# Contaminated Sites and Indigenous Peoples in Canada and the United States: A Scoping Review

**DOI:** 10.1101/2022.08.08.22278551

**Authors:** Katherine Chong, Niladri Basu

## Abstract

**Background:** Indigenous communities in Canada and the US are disproportionately exposed to contaminated sites, often arising from industrial and waste disposal activities. For instance, ∼34% of US EPA Superfund sites are of Native American interest, and ∼29% of Canadian federal contaminated sites are on Indigenous reserve land. Contaminated sites pose unique challenges to many Indigenous peoples who consider the land as an integral part of food systems, culture, and the economy. Federal management of contaminated sites is challenged by epistemological differences, regulatory barriers, and minimal scientific research.

**Objectives:** This scoping review aimed to identify and map information on contaminated sites and Indigenous peoples in Canada and the US, namely: 1) the relationship between contaminated sites and Indigenous people, and their land and food systems; 2) strategies, challenges, and successes for contaminated sites assessment and management on Indigenous land; and 3) Indigenous leadership and inclusion in contaminated site assessment and management.

**Methods:** Three streams of data were retrieved from January to March 2022: a systematic literature search (key word groups: Indigenous people and contaminated sites); a grey literature search; and an analysis of federal contaminated site data (Canada’s Federal Contaminated Sites Inventory (FCSI) and US EPA’s Superfund Database).

**Results:** Our search yielded 49 peer-reviewed articles, 20 pieces of grey literature, and 8114 federal site records (1236 Superfund, 6878 FCSI), evidencing the contamination of the lands of 815 distinct Indigenous tribes and nations and the presence of 440 different contaminants or contaminant groups. Minimal information is available on the potential health and ecological effects, assessment and management of risks, and collaboration on contaminated site processes relative to the number of sites on or adjacent to Indigenous lands.

**Discussion:** By integrating three diverse data streams we discovered a multi-disciplinary yet disparate body of information. The results point to a need to prioritize holism, efficiency, and Indigenous leadership in contaminated site assessment, management, and research. This should include a focus on community-specific approaches to site assessment and management; a re-conceptualization of risks related to sites that privileges Indigenous epistemologies; greater collaboration between networks such as the scientific community, Indigenous communities, and federal governments; and a re-evaluation of current management frameworks with Indigenous leadership at the forefront.

## Supplemental Excel File for "Contaminated Sites and Indigenous Peoples in Canada and the United States: A Scoping Review" (part 4 of 5)

### Sheet: Excel Table S3 (continued)
Excel Table S3: Canadian Federal Contaminated Sites Inventory (FCSI)
7205		400 - English River First Nation - 06598 - WAPACHEWUNAK 192D - 0603796208	Historical review completed. Initial testing underway.	Suspected		Indigenous Services Canada	A reserve as defined in the Indian Act	Canada Lands	Additional assessment				15	0	0		318	642	642	642	1569	Saskatchewan	Wapachewunak 192D	Desnethé--Missinippi--Churchill River	CA	Canada	55.9159	-107.722	NAD83 (EPSG4269)	2019-2020	2	0	0	0	0	0	0	0	0	0	0	0	FALSE
7245		400 - English River First Nation - 06598 - WAPACHEWUNAK 192D - 0603820408	Historical review completed. Initial testing underway.	Suspected		Indigenous Services Canada	A reserve as defined in the Indian Act	Canada Lands	Additional assessment				15	0	0		221	642	642	642	1613	Saskatchewan	Wapachewunak 192D	Desnethé--Missinippi--Churchill River	CA	Canada	55.9086	-107.715	NAD83 (EPSG4269)	2019-2020	2	0	0	0	0	0	0	0	0	0	0	0	FALSE
7267		402 - Waterhen Lake - 06603 - WATERHEN 130 - 0603835608	Historical review completed. Initial testing underway.	Suspected		Indigenous Services Canada	A reserve as defined in the Indian Act	Canada Lands	Additional assessment				15	0	0			29	121	7619	10003	Saskatchewan	Meadow Lake No. 588	Desnethé--Missinippi--Churchill River	CA	Canada	54.3227	-108.398	NAD83 (EPSG4269)	2019-2020	2	0	0	0	0	0	0	0	0	0	0	0	FALSE
7300		397 - Ministikwan Lake Cree Nation - 06591 - MINISTIKWAN 161A - 0603864108	Historical review completed. Initial testing underway.	Suspected		Indigenous Services Canada	A reserve as defined in the Indian Act	Canada Lands	Additional assessment				15	0	0		23	250	349	2557	28252	Saskatchewan	Ministikwan 161A	Desnethé--Missinippi--Churchill River	CA	Canada	54.163	-109.78	NAD83 (EPSG4269)	2019-2020	2	0	0	0	0	0	0	0	0	0	0	0	FALSE
7305		402 - Waterhen Lake - 06603 - WATERHEN 130 - 0603899608	Historical review completed. Initial testing underway.	Suspected		Indigenous Services Canada	A reserve as defined in the Indian Act	Canada Lands	Periodic Monitoring, Additional assessment				15	0	0		41	433	778	1343	8958	Saskatchewan	Waterhen 130	Desnethé--Missinippi--Churchill River	CA	Canada	54.5226	-108.404	NAD83 (EPSG4269)	2019-2020	2	0	0	0	0	0	0	0	0	0	0	0	FALSE
7306		401 - Clearwater River Dene - 06601 - CLEARWATER RIVER DENE 222 - 0603901608	Historical review completed. Initial testing underway.	Suspected		Indigenous Services Canada	A reserve as defined in the Indian Act	Canada Lands	Periodic Monitoring, Additional assessment				15	0	0		418	2822	3192	3192	3889	Saskatchewan	Clearwater River Dene 222	Desnethé--Missinippi--Churchill River	CA	Canada	56.5147	-109.437	NAD83 (EPSG4269)	2019-2020	2	0	0	0	0	0	0	0	0	0	0	0	FALSE
7410		396 - Makwa Sahgaiehcan First Nation - 06586 - MAKWA LAKE 129 - 0604022108	Historical review completed. Initial testing underway.	Suspected		Indigenous Services Canada	A reserve as defined in the Indian Act	Canada Lands	Additional assessment, Care and Maintenance				15	0	0		281	1082	1356	1954	12464	Saskatchewan	Loon Lake No. 561	Desnethé--Missinippi--Churchill River	CA	Canada	54.0343	-109.16	NAD83 (EPSG4269)	2019-2020	2	0	0	0	0	0	0	0	0	0	0	0	FALSE
7528		362 - Kahkewistahaw - 06544 - KAHKEWISTAHAW 72 - 0604091608	Historical review completed. Initial testing underway.	Suspected		Indigenous Services Canada	A reserve as defined in the Indian Act	Canada Lands	Additional assessment, Care and Maintenance				15	0	0		19	348	926	4124	14088	Saskatchewan	Kahkewistahaw 72	Souris--Moose Mountain	CA	Canada	50.4867	-102.525	NAD83 (EPSG4269)	2019-2020	2	0	0	0	0	0	0	0	0	0	0	0	FALSE
7532		362 - Kahkewistahaw - 06544 - KAHKEWISTAHAW 72 - 0604095708	Historical review completed. Initial testing underway.	Suspected		Indigenous Services Canada	A reserve as defined in the Indian Act	Canada Lands	Additional assessment, Care and Maintenance				15	0	0		27	430	966	3933	14352	Saskatchewan	Kahkewistahaw 72	Souris--Moose Mountain	CA	Canada	50.4998	-102.534	NAD83 (EPSG4269)	2019-2020	2	0	0	0	0	0	0	0	0	0	0	0	FALSE
7537		362 - Kahkewistahaw - 06544 - KAHKEWISTAHAW 72 - 0604096208	Historical review completed. Initial testing underway.	Suspected		Indigenous Services Canada	A reserve as defined in the Indian Act	Canada Lands	Remediation, Additional assessment, Care and Maintenance				15	0	0		27	403	949	3822	14100	Saskatchewan	Kahkewistahaw 72	Souris--Moose Mountain	CA	Canada	50.4932	-102.535	NAD83 (EPSG4269)	2019-2020	2	0	0	0	0	0	0	0	0	0	0	0	FALSE
7540		362 - Kahkewistahaw - 06544 - KAHKEWISTAHAW 72 - 0604097708	Historical review planned.	Suspected		Indigenous Services Canada	A reserve as defined in the Indian Act	Canada Lands	Remediation, Additional assessment, Care and Maintenance				15	0	0		27	408	951	3865	14123	Saskatchewan	Kahkewistahaw 72	Souris--Moose Mountain	CA	Canada	50.4947	-102.534	NAD83 (EPSG4269)	2019-2020	1	0	0	0	0	0	0	0	0	0	0	0	FALSE
7542		394 - Canoe Lake Cree First Nation - 06581 - CANOE LAKE 165 - 0604097908	Historical review completed. Initial testing underway.	Suspected		Indigenous Services Canada	A reserve as defined in the Indian Act	Canada Lands	Additional assessment, Care and Maintenance				15	0	0		5	45	147	6280	10317	Saskatchewan	Eagles Lake 165C	Desnethé--Missinippi--Churchill River	CA	Canada	54.1045	-108.082	NAD83 (EPSG4269)	2019-2020	2	0	0	0	0	0	0	0	0	0	0	0	FALSE
7605		349 - Thunderchild First Nation - 00134 - THUNDERCHILD NO. 115 - 0604238109	Historical review planned.	Suspected		Indigenous Services Canada	A reserve as defined in the Indian Act	Canada Lands					0	0	0		37	696	1044	3008	8310	Saskatchewan	Thunderchild First Nation 115B	Battlefords--Lloydminster	CA	Canada	53.4903	-108.847	NAD83 (EPSG4269)	2019-2020	1	0	0	0	0	0	0	0	0	0	0	0	FALSE
7612		343 - Mosquito, Grizzly Bear's Head, Lean Man First Nati - 06481 - MOSQUITO 109 - 0604267609	Historical review planned.	Suspected		Indigenous Services Canada	A reserve as defined in the Indian Act	Canada Lands					0	0	0		16	375	1097	2155	27144	Saskatchewan	Mosquito 109	Battlefords--Lloydminster	CA	Canada	52.4918	-108.202	NAD83 (EPSG4269)	2019-2020	1	0	0	0	0	0	0	0	0	0	0	0	FALSE
7624		402 - Waterhen Lake - 06603 - WATERHEN 130 - 0604289609	Historical review planned.	Suspected		Indigenous Services Canada	A reserve as defined in the Indian Act	Canada Lands					0	0	0		45	600	778	1409	9161	Saskatchewan	Waterhen 130	Desnethé--Missinippi--Churchill River	CA	Canada	54.4958	-108.371	NAD83 (EPSG4269)	2019-2020	1	0	0	0	0	0	0	0	0	0	0	0	FALSE
7633		406 - Ahtahkakoop - 06610 - AHTAHKAKOOP 104 - 0604295609	Historical review planned.	Suspected		Indigenous Services Canada	A reserve as defined in the Indian Act	Canada Lands					0	0	0		18	288	976	4461	13427	Saskatchewan	Ahtahkakoop 104	Desnethé--Missinippi--Churchill River	CA	Canada	53.4241	-107.002	NAD83 (EPSG4269)	2019-2020	1	0	0	0	0	0	0	0	0	0	0	0	FALSE
7864		400 - English River First Nation - 09194 - CREE LAKE 192G - 0604787610	Historical review completed. Initial testing underway.	Suspected		Indigenous Services Canada	A reserve as defined in the Indian Act	Canada Lands	Additional assessment				10	0	0							Saskatchewan	Division No. 18, Unorganized	Desnethé--Missinippi--Churchill River	CA	Canada	57.277	-107.124	NAD83 (EPSG4269)	2019-2020	2	0	0	0	0	0	0	0	0	0	0	0	FALSE
7933		283 - Sandy Bay - 06397 - SANDY BAY 5 - MB04797210	Historical review completed. Initial testing underway.	Suspected		Indigenous Services Canada	A reserve as defined in the Indian Act	Canada Lands	Other				0	0	0		47	1029	2592	3323	9363	Manitoba	Sandy Bay 5	Dauphin--Swan River--Neepawa	CA	Canada	50.5064	-98.6327	NAD83 (EPSG4269)	2019-2020	2	0	0	0	0	0	0	0	0	0	0	0	FALSE
7949		312 - Mosakahiken Cree Nation - 06415 - MOOSE LAKE 31A - MB04798911	Historical review completed. Initial testing underway.	Suspected		Indigenous Services Canada	A reserve as defined in the Indian Act	Canada Lands	Other				0	0	0			1	23	232	2077	Manitoba	Division No. 21, Unorganized	Churchill--Keewatinook Aski	CA	Canada	54.25	-100.85	NAD83 (EPSG4269)	2019-2020	2	0	0	0	0	0	0	0	0	0	0	0	FALSE
7955		377 - Kinistin Saulteaux Nation - 06561 - KINISTIN 91 - SK04801411	Historical review completed. Initial testing underway.	Suspected		Indigenous Services Canada	A reserve as defined in the Indian Act	Canada Lands					0	0	0		27	345	524	1978	18648	Saskatchewan	Kinistin 91	Yorkton--Melville	CA	Canada	52.6058	-104.206	NAD83 (EPSG4269)	2019-2020	2	0	0	0	0	0	0	0	0	0	0	0	FALSE
7975		305 - Fox Lake - 06471 - FOX LAKE 1 - MB04803911	Historical review completed. Initial testing underway.	Suspected		Indigenous Services Canada	A reserve as defined in the Indian Act	Canada Lands	Additional assessment				0	2.05	0	Metal, metalloid, and organometallic:Groundwater					887	Manitoba	Division No. 23, Unorganized	Churchill--Keewatinook Aski	CA	Canada	56.0167	-94.7833	NAD83 (EPSG4269)	2019-2020	4	0	0	0	0	0	0	0	0	0	0	0	FALSE
7990		372 - Whitecap Dakota First Nation - 06556 - WHITECAP NO. 94 - SK04803211	Historical review completed. Initial testing underway.	Suspected		Indigenous Services Canada	A reserve as defined in the Indian Act	Canada Lands					0	0	0		44	591	1428	25064	286887	Saskatchewan	Whitecap	Moose Jaw--Lake Centre--Lanigan	CA	Canada	51.8712	-106.69	NAD83 (EPSG4269)	2019-2020	2	0	0	0	0	0	0	0	0	0	0	0	FALSE
7999		265 - Buffalo Point First Nation - 09604 - BUFFALO POINT FIRST NATION 1 - MB04801011	Historical review completed. Initial testing underway.	Suspected		Indigenous Services Canada	A reserve as defined in the Indian Act	Canada Lands	Additional assessment				0	0.29	0	Metal, metalloid, and organometallic:Groundwater	72	488	572	887	2026	Manitoba	Buffalo Point 36	Provencher	CA	Canada	49.0126	-95.285	NAD83 (EPSG4269)	2019-2020	4	0	0	0	0	0	0	0	0	0	0	0	FALSE
8000		265 - Buffalo Point First Nation - 09604 - BUFFALO POINT FIRST NATION 1 - MB04801111	Historical review completed. Initial testing underway.	Suspected		Indigenous Services Canada	A reserve as defined in the Indian Act	Canada Lands					0	0.3	0	Metal, metalloid, and organometallic:Groundwater	73	493	575	892	2036	Manitoba	Buffalo Point 36	Provencher	CA	Canada	49.0151	-95.2853	NAD83 (EPSG4269)	2019-2020	2	0	0	0	0	0	0	0	0	0	0	0	FALSE
8016		272 - Pinaymootang First Nation - 06379 - FAIRFORD 50 - MB04806711	Historical review completed. Initial testing underway.	Suspected		Indigenous Services Canada	A reserve as defined in the Indian Act	Canada Lands					0	0	0		47	913	1286	2040	3823	Manitoba	Fairford (Part) 50	Churchill--Keewatinook Aski	CA	Canada	51.5685	-98.6612	NAD83 (EPSG4269)	2019-2020	2	0	0	0	0	0	0	0	0	0	0	0	FALSE
8025		280 - Ebb and Flow - 06394 - EBB AND FLOW 52 - MB04807611	Historical review completed. Initial testing underway.	Suspected		Indigenous Services Canada	A reserve as defined in the Indian Act	Canada Lands					0	0.07	0		65	1149	1434	1959	8644	Manitoba	Ebb and Flow 52	Dauphin--Swan River--Neepawa	CA	Canada	51.0668	-99.0247	NAD83 (EPSG4269)	2019-2020	2	0	0	0	0	0	0	0	0	0	0	0	FALSE
8038		292 - Tootinaowaziibeeng Treaty Reserve - 06411 - VALLEY RIVER 63A - MB04808811	Historical review completed. Initial testing underway.	Suspected		Indigenous Services Canada	A reserve as defined in the Indian Act	Canada Lands	Additional assessment				0	1.16	0		1	50	496	3782	7864	Manitoba	Hillsburg-Roblin-Shell River	Dauphin--Swan River--Neepawa	CA	Canada	51.2667	-101.217	NAD83 (EPSG4269)	2019-2020	2	0	0	0	0	0	0	0	0	0	0	0	FALSE
8039		299 - Wasagamack First Nation - 09148 - WASAGAMACK - MB04809011	Historical review completed. Initial testing underway.	Suspected		Indigenous Services Canada	A reserve as defined in the Indian Act	Canada Lands					0	0.3	0		40	660	1317	4435	7492	Manitoba	Wasagamack	Churchill--Keewatinook Aski	CA	Canada	53.9063	-94.9876	NAD83 (EPSG4269)	2019-2020	2	0	0	0	0	0	0	0	0	0	0	0	FALSE
8044		266 - Berens River - 06368 - BERENS RIVER 13 - MB04809311	Historical review completed. Initial testing underway.	Suspected		Indigenous Services Canada	A reserve as defined in the Indian Act	Canada Lands					223	0	0		33	258	930	1128	1128	Manitoba	Berens River 13	Churchill--Keewatinook Aski	CA	Canada	52.3735	-97.0617	NAD83 (EPSG4269)	2019-2020	2	0	0	0	0	0	0	0	0	0	0	0	FALSE
8050		282 - Pine Creek - 06396 - PINE CREEK 66A - MB04809711	Historical review completed. Initial testing underway.	Suspected		Indigenous Services Canada	A reserve as defined in the Indian Act	Canada Lands					0	0.14	0		25	424	1023	1406	3483	Manitoba	Pine Creek 66A	Dauphin--Swan River--Neepawa	CA	Canada	52.0585	-100.227	NAD83 (EPSG4269)	2019-2020	2	0	0	0	0	0	0	0	0	0	0	0	FALSE
8059		274 - Little Saskatchewan - 06383 - LITTLE SASKATCHEWAN 48 - MB04810611	Historical review completed. Initial testing underway.	Suspected		Indigenous Services Canada	A reserve as defined in the Indian Act	Canada Lands	Other				225	0	0		53	307	527	1914	2682	Manitoba	Little Saskatchewan 48	Churchill--Keewatinook Aski	CA	Canada	51.6959	-98.5746	NAD83 (EPSG4269)	2019-2020	2	0	0	0	0	0	0	0	0	0	0	0	FALSE
8097		387 - Star Blanket Cree Nation - 06573 - STAR BLANKET 83 - SK04813311	Historical review completed. Initial testing underway.	Suspected		Indigenous Services Canada	A reserve as defined in the Indian Act	Canada Lands	Additional assessment				0	0	0		10	144	507	3307	18233	Saskatchewan	Star Blanket 83	Regina--Qu'Appelle	CA	Canada	50.9663	-103.476	NAD83 (EPSG4269)	2019-2020	2	0	0	0	0	0	0	0	0	0	0	0	FALSE
8101		387 - Star Blanket Cree Nation - 06573 - STAR BLANKET 83 - SK04813711	Historical review completed. Initial testing underway.	Suspected		Indigenous Services Canada	A reserve as defined in the Indian Act	Canada Lands	Additional assessment				0	0	0		10	154	524	3299	17891	Saskatchewan	Star Blanket 83	Regina--Qu'Appelle	CA	Canada	50.9672	-103.469	NAD83 (EPSG4269)	2019-2020	2	0	0	0	0	0	0	0	0	0	0	0	FALSE
8111		380 - Nekaneet - 06565 - NEKANEET CREE NATION - SK04814411	Historical review completed. Initial testing underway.	Suspected		Indigenous Services Canada	A reserve as defined in the Indian Act	Canada Lands					0	0	0		44	144	257	2761	5002	Saskatchewan	Nekaneet Cree Nation	Cypress Hills--Grasslands	CA	Canada	49.7475	-109.266	NAD83 (EPSG4269)	2019-2020	2	0	0	0	0	0	0	0	0	0	0	0	FALSE
8118		391 - George Gordon First Nation - 06578 - GORDON 86 - SK04815111	Historical review completed. Initial testing underway.	Suspected		Indigenous Services Canada	A reserve as defined in the Indian Act	Canada Lands	Additional assessment				0	0	0		22	550	1070	3444	9468	Saskatchewan	Gordon 86	Regina--Qu'Appelle	CA	Canada	51.2715	-104.291	NAD83 (EPSG4269)	2019-2020	2	0	0	0	0	0	0	0	0	0	0	0	FALSE
8127		388 - Wood Mountain - 06574 - WOOD MOUNTAIN 160 - SK04816011	Historical review completed. Initial testing underway.	Suspected		Indigenous Services Canada	A reserve as defined in the Indian Act	Canada Lands	Additional assessment				0	0	0		2	30	97	447	5509	Saskatchewan	Wood Mountain 160	Cypress Hills--Grasslands	CA	Canada	49.3268	-106.47	NAD83 (EPSG4269)	2019-2020	2	0	0	0	0	0	0	0	0	0	0	0	FALSE
8136		361 - Cowessess - 06543 - COWESSESS 73 - SK04816911	Historical review completed. Initial testing underway.	Suspected		Indigenous Services Canada	A reserve as defined in the Indian Act	Canada Lands	Additional assessment				0	0	0		14	362	1091	4772	19587	Saskatchewan	Cowessess 73	Souris--Moose Mountain	CA	Canada	50.5182	-102.662	NAD83 (EPSG4269)	2019-2020	2	0	0	0	0	0	0	0	0	0	0	0	FALSE
8139		361 - Cowessess - 06543 - COWESSESS 73 - SK04817311	Historical review completed. Initial testing underway.	Suspected		Indigenous Services Canada	A reserve as defined in the Indian Act	Canada Lands	Additional assessment				0	0	0		14	370	1099	4783	19541	Saskatchewan	Cowessess 73	Souris--Moose Mountain	CA	Canada	50.5171	-102.657	NAD83 (EPSG4269)	2019-2020	2	0	0	0	0	0	0	0	0	0	0	0	FALSE
8145		364 - Zagime Anishinabek - 06546 - SAKIMAY 74 - SK04818611	Historical review completed. Initial testing underway.	Suspected		Indigenous Services Canada	A reserve as defined in the Indian Act	Canada Lands	Additional assessment				0	0	0		5	197	817	4460	16308	Saskatchewan	Sakimay 74	Souris--Moose Mountain	CA	Canada	50.5604	-102.777	NAD83 (EPSG4269)	2019-2020	2	0	0	0	0	0	0	0	0	0	0	0	FALSE
8154		398 - Buffalo River Dene Nation - 06592 - BUFFALO RIVER DENE NATION 193 - SK04819511	Historical review planned.	Suspected		Indigenous Services Canada	A reserve as defined in the Indian Act	Canada Lands					0	0	0		11	231	673	1472	2176	Saskatchewan	Buffalo River Dene Nation 193 (Peter Pond Lake 193)	Desnethé--Missinippi--Churchill River	CA	Canada	55.9289	-108.941	NAD83 (EPSG4269)	2019-2020	1	0	0	0	0	0	0	0	0	0	0	0	FALSE
8155		398 - Buffalo River Dene Nation - 06592 - BUFFALO RIVER DENE NATION 193 - SK04819611	Historical review planned.	Suspected		Indigenous Services Canada	A reserve as defined in the Indian Act	Canada Lands					0	0	0		16	217	627	1494	2176	Saskatchewan	Buffalo River Dene Nation 193 (Peter Pond Lake 193)	Desnethé--Missinippi--Churchill River	CA	Canada	55.9288	-108.93	NAD83 (EPSG4269)	2019-2020	1	0	0	0	0	0	0	0	0	0	0	0	FALSE
8161		398 - Buffalo River Dene Nation - 06592 - BUFFALO RIVER DENE NATION 193 - SK04822211	Historical review completed. Initial testing underway.	Suspected		Indigenous Services Canada	A reserve as defined in the Indian Act	Canada Lands	Additional assessment				0	0	0		28	217	542	1569	2176	Saskatchewan	Buffalo River Dene Nation 193 (Peter Pond Lake 193)	Desnethé--Missinippi--Churchill River	CA	Canada	55.9189	-108.905	NAD83 (EPSG4269)	2019-2020	2	0	0	0	0	0	0	0	0	0	0	0	FALSE
8170		398 - Buffalo River Dene Nation - 06592 - BUFFALO RIVER DENE NATION 193 - SK04823011	Historical review completed. Initial testing underway.	Suspected		Indigenous Services Canada	A reserve as defined in the Indian Act	Canada Lands	Additional assessment				0	0	0		16	399	862	1142	2176	Saskatchewan	Buffalo River Dene Nation 193 (Peter Pond Lake 193)	Desnethé--Missinippi--Churchill River	CA	Canada	55.8986	-109.012	NAD83 (EPSG4269)	2019-2020	2	0	0	0	0	0	0	0	0	0	0	0	FALSE
8190		309 - Chemawawin Cree Nation - 06470 - CHEMAWAWIN 2 - MB04824211	Historical review completed. Initial testing underway.	Suspected		Indigenous Services Canada	A reserve as defined in the Indian Act	Canada Lands	Additional assessment				0	0	0						1204	Manitoba	Division No. 21, Unorganized	Churchill--Keewatinook Aski	CA	Canada	53.3333	-100.717	NAD83 (EPSG4269)	2019-2020	2	0	0	0	0	0	0	0	0	0	0	0	FALSE
8237		616 - Okanagan - 00122 - SWAN LAKE 4 - BC04831012	Historical review completed. Initial testing underway.	Suspected		Indigenous Services Canada	A reserve as defined in the Indian Act	Canada Lands	Additional assessment				0	0	0		214	5246	37424	82797	173803	British Columbia	North Okanagan B	North Okanagan--Shuswap	CA	Canada	50.3391	-119.255	NAD83 (EPSG4269)	2019-2020	2	26000	0	0	0	0	0	0	0	0	0	0	FALSE
8267		722 - Ulkatcho - 08331 - SQUINAS 2 - BC04832312	Historical review completed. Initial testing underway.	Suspected		Indigenous Services Canada	A reserve as defined in the Indian Act	Canada Lands	Additional assessment				0	0	0		48	291	291	388	648	British Columbia	Squinas 2	Cariboo--Prince George	CA	Canada	52.4689	-125.313	NAD83 (EPSG4269)	2019-2020	2	0	0	0	0	0	0	0	0	0	0	0	FALSE
8304		555 - Squamish - 07969 - CAPILANO 5 - BC04836812	Historical review completed. Initial testing underway.	Suspected		Indigenous Services Canada	A reserve as defined in the Indian Act	Canada Lands	Additional assessment				0	0	0		3609	255588	704823	1730340	2785296	British Columbia	Capilano 5	West Vancouver--Sunshine Coast--Sea to Sky Country	CA	Canada	49.3166	-123.124	NAD83 (EPSG4269)	2019-2020	2	0	0	0	0	0	0	0	0	0	0	0	FALSE
25852		641 - Stz'uminus First Nation - 06798 - CHEMAINUS 13 - BC04849214	Historical review completed. Initial testing underway.	Suspected		Indigenous Services Canada	A reserve as defined in the Indian Act	Canada Lands	Additional assessment				0	0	0		196	12336	24242	136802	649951	British Columbia	Chemainus 13	Nanaimo--Ladysmith	CA	Canada	49.0089	-123.783	NAD83 (EPSG4269)	2019-2020	2	0	0	0	0	0	0	0	0	0	0	0	FALSE
25858		576 - Yakweakwioose - 08059 - YAKWEAKWIOOSE 12 - BC04848113	Historical review completed. Initial testing underway.	Suspected		Indigenous Services Canada	A reserve as defined in the Indian Act	Canada Lands	Additional assessment				0	0	0		1676	61914	86955	137814	403620	British Columbia	Yakweakwioose 12	Chilliwack--Hope	CA	Canada	49.1341	-121.938	NAD83 (EPSG4269)	2019-2020	2	0	0	0	0	0	0	0	0	0	0	0	FALSE
25869		557 - Lil'wat Nation - 07999 - LOKLA 4 - BC04851814	Historical review planned.	Suspected		Indigenous Services Canada	A reserve as defined in the Indian Act	Canada Lands					0	0	0		2	176	3676	5116	18948	British Columbia	Squamish-Lillooet C	West Vancouver--Sunshine Coast--Sea to Sky Country	CA	Canada	50.3801	-122.72	NAD83 (EPSG4269)	2019-2020	1	0	0	0	0	0	0	0	0	0	0	0	FALSE
25908		575 - Tzeachten - 08058 - TZEACHTEN 13 - BC04861915	Historical review planned.	Suspected		Indigenous Services Canada	A reserve as defined in the Indian Act	Canada Lands					0	0	0		3390	42431	86105	143468	396731	British Columbia	Tzeachten 13	Chilliwack--Hope	CA	Canada	49.1127	-121.937	NAD83 (EPSG4269)	2019-2020	1	0	0	0	0	0	0	0	0	0	0	0	FALSE
26493		688 - Tk'emlúps te Secwépemc - 07173 - KAMLOOPS 1 - BC04879817	Historical review completed. Initial testing underway.	Suspected		Indigenous Services Canada	A reserve as defined in the Indian Act	Canada Lands	Assessment				1525	0	0	PHCs (petroleum hydrocarbons):Soil; Metal, metalloid, and organometallic:Soil	1294	52898	86451	102068	113715	British Columbia	Kamloops 1	Kamloops--Thompson--Cariboo	CA	Canada	50.6898	-120.334	NAD83 (EPSG4269)	2019-2020	2	0	33000	0	0	0	28050	0	0	0	0	0	FALSE
26502		281 - Skownan First Nation - 06395 - WATERHEN 45 - MB04881317	Historical review completed. Initial testing underway.	Suspected		Indigenous Services Canada	A reserve as defined in the Indian Act	Canada Lands					0	0	0		58	431	551	950	3326	Manitoba	Waterhen 45	Dauphin--Swan River--Neepawa	CA	Canada	51.9486	-99.5973	NAD83 (EPSG4269)	2019-2020	2	0	0	0	0	0	0	0	0	0	0	0	FALSE
26507		431 - O'Chiese - 06637 - O'CHIESE 203 - AB04878517	Historical review completed. Initial testing underway.	Suspected		Indigenous Services Canada	A reserve as defined in the Indian Act	Canada Lands	Additional assessment				0	0	0		11	184	444	2050	10690	Alberta	O'Chiese 203	Yellowhead	CA	Canada	52.8516	-115.395	NAD83 (EPSG4269)	2019-2020	2	0	0	0	0	0	0	0	0	0	0	0	FALSE
26511		564 - Kwantlen First Nation - 08031 - LANGLEY 3 - BC04854614	Historical review planned.	Suspected		Indigenous Services Canada	A reserve as defined in the Indian Act	Canada Lands					0	0	0		226	5071	53539	502638	2146213	British Columbia	Mission	Mission--Matsqui--Fraser Canyon	CA	Canada	49.1774	-122.417	NAD83 (EPSG4269)	2019-2020	1	0	0	0	0	0	0	0	0	0	0	0	FALSE
26518		609 - Tsay Keh Dene - 00042 - FINLAY FORKS NO. 1 - BC04872816	Historical review completed. Initial testing underway.	Suspected		Indigenous Services Canada	A reserve as defined in the Indian Act	Canada Lands	Additional assessment				0	0	0					235	235	British Columbia	Peace River B	Prince George--Peace River--Northern Rockies	CA	Canada	56.8948	-124.98	NAD83 (EPSG4269)	2019-2020	2	0	0	0	0	0	0	0	0	0	0	0	FALSE
26566		448 - Dene Tha' - 06671 - HAY LAKE 209 - AB04884118	Historical review planned.	Suspected		Indigenous Services Canada	A reserve as defined in the Indian Act	Canada Lands					0	0	0		40	378	802	981	1776	Alberta	Hay Lake 209	Grande Prairie--Mackenzie	CA	Canada	58.6955	-118.707	NAD83 (EPSG4269)	2019-2020	1	0	0	0	0	0	0	0	0	0	0	0	FALSE
26573		614 - Nak'azdli Whut'en - 09901 - MISSION LANDS NO. 17 - BC04859515	Historical review completed. Initial testing underway.	Suspected		Indigenous Services Canada	A reserve as defined in the Indian Act	Canada Lands	Assessment				0	0	0		697	3245	4957	5834	9445	British Columbia	Mission Lands 17	Skeena--Bulkley Valley	CA	Canada	54.454	-124.268	NAD83 (EPSG4269)	2019-2020	2	0	0	0	0	0	0	0	0	0	0	0	FALSE
26584		77 - Conseil des Atikamekw de Wemotaci - 06103 - COMMUNAUTÉ DE WEMOTACI - QC04882917	Historical review planned.	Suspected		Indigenous Services Canada	A reserve as defined in the Indian Act	Canada Lands					0	0	0	PHCs (petroleum hydrocarbons):Soil	532	1171	1258	1400	1604	Quebec	Wemotaci	Saint-Maurice--Champlain	CA	Canada	47.9021	-73.7794	NAD83 (EPSG4269)	2019-2020	1	0	0	0	0	0	0	0	0	0	0	0	FALSE
26610		307 - Shamattawa First Nation - 06460 - SHAMATTAWA 1 - MB04892519	Historical review completed. Initial testing underway.	Suspected		Indigenous Services Canada	A reserve as defined in the Indian Act	Canada Lands					0	0	0		116	1236	1236	1236	1236	Manitoba	Shamattawa 1	Churchill--Keewatinook Aski	CA	Canada	55.8592	-92.0879	NAD83 (EPSG4269)	2019-2020	2	0	0	0	0	0	0	0	0	0	0	0	FALSE
26623		241 - Nibinamik First Nation - 06356 - SUMMER BEAVER SETTLEMENT - ON04888018	Historical review completed. Initial testing underway.	Suspected		Indigenous Services Canada	A reserve as defined in the Indian Act	Canada Lands	Assessment				0	0	0			402	579	579	655	Ontario	Kenora, Unorganized	Kenora	CA	Canada	52.7168	-88.5366	NAD83 (EPSG4269)	2019-2020	2	13889	0	0	0	13889	0	0	0	0	0	0	FALSE
26663		631 - Namgis First Nation - 07051 - ALERT BAY 1A - BC04903220	Historical review completed. Initial testing underway.	Suspected		Indigenous Services Canada	A reserve as defined in the Indian Act	Canada Lands					0	0	0		448	1529	4555	6655	14661	British Columbia	Alert Bay	North Island--Powell River	CA	Canada	50.596	-126.937	NAD83 (EPSG4269)	2019-2020	2	14912.5	0	0	0	0	0	0	0	0	0	0	FALSE
26677		564 - Kwantlen First Nation - 08033 - LANGLEY 5 - BC04854714	Historical review completed. Initial testing underway.	Suspected		Indigenous Services Canada	A reserve as defined in the Indian Act	Canada Lands					0	0	0		469	25757	126305	988212	2852460	British Columbia	Langley 5	Pitt Meadows--Maple Ridge	CA	Canada	49.1781	-122.529	NAD83 (EPSG4269)	2019-2020	2	10199.8	0	0	0	0	0	0	0	0	0	0	FALSE
26681		573 - Skwah - 08052 - SCHELOWAT 1 - BC04901220	Historical review completed. Initial testing underway.	Suspected		Indigenous Services Canada	A reserve as defined in the Indian Act	Canada Lands					0	0	0		219	4947	51107	107812	320897	British Columbia	Schelowat 1	Chilliwack--Hope	CA	Canada	49.178	-121.834	NAD83 (EPSG4269)	2019-2020	2	5035	0	0	0	0	0	0	0	0	0	0	FALSE
5016005		584 - Cheam - 08081 - CHEAM 1 - 7000074496	Historical review planned.	Suspected		Indigenous Services Canada	A reserve as defined in the Indian Act	Canada Lands	Other				6000	0	0	PHCs (petroleum hydrocarbons):Soil; PAHs (polycyclic aromatic hydrocarbon):Soil	238	6541	13236	104393	294530	British Columbia	Cheam 1	Chilliwack--Hope	CA	Canada	49.1968	-121.769	NAD83 (EPSG4269)	2019-2020	1	0	0	0	0	0	0	0	0	0	0	0	FALSE
5071005		616 - Okanagan - 07390 - OKANAGAN 1 - 7000118998	Historical review completed. Initial testing underway.	Suspected		Indigenous Services Canada	A reserve as defined in the Indian Act	Canada Lands					0	0	0	PHCs (petroleum hydrocarbons):Other medium; PAHs (polycyclic aromatic hydrocarbon):Other medium	69	1090	35228	82602	231663	British Columbia	Okanagan (Part) 1	North Okanagan--Shuswap	CA	Canada	50.323	-119.363	NAD83 (EPSG4269)	2019-2020	2	0	0	0	0	0	0	0	0	0	0	0	FALSE
5071011		616 - Okanagan - 07390 - OKANAGAN 1 - 7000090297	Historical review completed. Initial testing underway.	Suspected		Indigenous Services Canada	A reserve as defined in the Indian Act	Canada Lands	Additional assessment				0	0	0	PHCs (petroleum hydrocarbons):Other medium; PAHs (polycyclic aromatic hydrocarbon):Other medium	109	1555	17879	84232	286376	British Columbia	Okanagan (Part) 1	North Okanagan--Shuswap	CA	Canada	50.2819	-119.425	NAD83 (EPSG4269)	2019-2020	2	0	0	0	0	0	0	0	0	0	0	0	FALSE
5075002		594 - Ts'kw'aylaxw First Nation - 08144 - PAVILION 1 - 7000009894	Historical review completed. Initial testing underway.	Suspected		Indigenous Services Canada	A reserve as defined in the Indian Act	Canada Lands	Other				0	0	0	PHCs (petroleum hydrocarbons):Soil	15	59	83	3476	8570	British Columbia	Pavilion 1	Mission--Matsqui--Fraser Canyon	CA	Canada	50.8859	-121.835	NAD83 (EPSG4269)	2019-2020	2	0	0	0	0	0	0	0	0	0	0	0	TRUE
5339002		3 - Elsipogtog First Nation - 06004 - RICHIBUCTO 15 - 1000002993	Historical review completed. Initial testing underway.	Suspected		Indigenous Services Canada	A reserve as defined in the Indian Act	Canada Lands					6000	0	0	PHCs (petroleum hydrocarbons):Soil; PAHs (polycyclic aromatic hydrocarbon):Soil	677	2383	3359	20865	60979	New Brunswick	Richibucto 15	Miramichi--Grand Lake	CA	Canada	46.5851	-64.9898	NAD83 (EPSG4269)	2019-2020	2	0	0	0	0	0	0	0	0	0	0	0	FALSE
5361001		25 - SIPEKNE'KATIK - 06052 - PENNAL 19 - 1000047298	Historical review completed. Initial testing underway.	Suspected		Indigenous Services Canada	A reserve as defined in the Indian Act	Canada Lands					6000	0	0		35	250	798	7269	174960	Nova Scotia	Pennal 19	South Shore--St. Margarets	CA	Canada	44.7968	-64.4376	NAD83 (EPSG4269)	2019-2020	2	0	0	0	0	0	0	0	0	0	0	0	FALSE
5362015		536 - Gitwangak - 06775 - GITWANGAK 1 / 7000108098	Historical review completed. Initial testing underway.	Suspected		Indigenous Services Canada	A reserve as defined in the Indian Act	Canada Lands	Additional assessment				0	0	0	PHCs (petroleum hydrocarbons):Soil; PAHs (polycyclic aromatic hydrocarbon):Soil	76	490	535	1709	6653	British Columbia	Gitwangak 1	Skeena--Bulkley Valley	CA	Canada	55.0906	-128.067	NAD83 (EPSG4269)	2019-2020	2	0	0	0	0	0	0	0	0	0	0	0	FALSE
19118017		398 - Buffalo River Dene Nation - 06592 - BUFFALO RIVER DENE NATION 193 - SK04820111	Historical review planned.	Suspected		Indigenous Services Canada	A reserve as defined in the Indian Act	Canada Lands					0	0	0		17	214	612	1503	2176	Saskatchewan	Buffalo River Dene Nation 193 (Peter Pond Lake 193)	Desnethé--Missinippi--Churchill River	CA	Canada	55.9282	-108.926	NAD83 (EPSG4269)	2019-2020	1	0	0	0	0	0	0	0	0	0	0	0	FALSE
19118020		398 - Buffalo River Dene Nation - 06592 - BUFFALO RIVER DENE NATION 193 - SK04820511	Historical review planned.	Suspected		Indigenous Services Canada	A reserve as defined in the Indian Act	Canada Lands					0	0	0		15	221	641	1487	2176	Saskatchewan	Buffalo River Dene Nation 193 (Peter Pond Lake 193)	Desnethé--Missinippi--Churchill River	CA	Canada	55.9289	-108.933	NAD83 (EPSG4269)	2019-2020	1	0	0	0	0	0	0	0	0	0	0	0	FALSE
430		682 - Tahltan - 07655 - TELEGRAPH CREEK 6 - 7000023894	Historical review planned.	Suspected		Indigenous Services Canada	A reserve as defined in the Indian Act	Canada Lands	Additional assessment				6000	0	0	PHCs (petroleum hydrocarbons):Soil; PAHs (polycyclic aromatic hydrocarbon):Soil	76	201	201	201	201	British Columbia	Kitimat-Stikine D	Skeena--Bulkley Valley	CA	Canada	57.9069	-131.16	NAD83 (EPSG4269)	2020-2021	1	0	0	0	0	0	0	0	0	0	0	0	FALSE
501		644 - Esquimalt - 06808 - ESQUIMALT - 0902120305	Historical review completed. Initial testing underway.	Suspected		Indigenous Services Canada	A reserve as defined in the Indian Act	Canada Lands	Additional assessment				6000	0	0		5728	115821	319155	420100	528088	British Columbia	Esquimalt	Esquimalt--Saanich--Sooke	CA	Canada	48.4457	-123.432	NAD83 (EPSG4269)	2020-2021	2	0	0	0	0	0	0	0	0	0	0	0	FALSE
658		436 - Piikani Nation - 06647 - PIIKANI - 0700533302	Historical review completed. Initial testing underway.	Suspected		Indigenous Services Canada	A reserve as defined in the Indian Act	Canada Lands	Additional assessment				6000	0	0		46	605	1073	6956	22898	Alberta	Piikani 147	Foothills	CA	Canada	49.5551	-113.73	NAD83 (EPSG4269)	2020-2021	2	0	0	0	0	0	0	0	0	0	0	0	FALSE
660		462 - Saddle Lake Cree Nation - 06702 - SADDLE LAKE 125 - 0700533502	Historical review completed. Initial testing underway.	Suspected		Indigenous Services Canada	A reserve as defined in the Indian Act	Canada Lands	Additional assessment				6000	0	0	PHCs (petroleum hydrocarbons):Soil; PAHs (polycyclic aromatic hydrocarbon):Soil		9	138	2873	22319	Alberta	Saddle Lake 125	Lakeland	CA	Canada	53.9419	-111.732	NAD83 (EPSG4269)	2020-2021	2	0	0	0	0	0	0	0	0	0	0	0	FALSE
667		444 - Samson - 06658 - SAMSON 137 - 6000017195	Historical review completed. Initial testing underway.	Suspected		Indigenous Services Canada	A reserve as defined in the Indian Act	Canada Lands	Additional assessment				6000	0	0		29	698	3224	24252	95705	Alberta	Samson 137	Red Deer--Lacombe	CA	Canada	52.7417	-113.329	NAD83 (EPSG4269)	2020-2021	2	0	0	0	0	0	0	0	0	0	0	0	FALSE
4108		243 - Kashechewan - 06258 - FORT ALBANY 67 - 0402431605	Historical review completed. Initial testing underway.	Suspected		Indigenous Services Canada	A reserve as defined in the Indian Act	Canada Lands	Additional assessment				0	0	0		8	168	1393	2148	2148	Ontario	Fort Albany (Part) 67	Timmins--James Bay	CA	Canada	52.2875	-81.6442	NAD83 (EPSG4269)	2020-2021	2	0	0	0	0	0	0	0	0	0	0	0	FALSE
4184		759 - Salt River First Nation #195 - 08532 - SALT PLAINS 195 - 0002439205	Historical review planned.	Suspected		Indigenous Services Canada	A reserve as defined in the Indian Act	Canada Lands	Assessment				0	0	0			53	233	3173	3473	Northwest Territories	Salt Plains 195	Northwest Territories	CA	Canada	60.1046	-112.24	NAD83 (EPSG4269)	2020-2021	1	0	0	0	0	0	0	0	0	0	0	0	FALSE
4444		622 - Campbell River - 06964 - CAMPBELL RIVER 11 - 0902465205	Historical review planned.	Suspected		Indigenous Services Canada	A reserve as defined in the Indian Act	Canada Lands	Additional assessment				0	0	0		1017	20016	39241	104105	216451	British Columbia	Campbell River 11	North Island--Powell River	CA	Canada	50.0392	-125.254	NAD83 (EPSG4269)	2020-2021	1	0	0	0	0	0	0	0	0	0	0	0	FALSE
4451		609 - Tsay Keh Dene - 00042 - FINLAY FORKS NO. 1 - 0902465905	Historical review planned.	Suspected		Indigenous Services Canada	A reserve as defined in the Indian Act	Canada Lands					0	0	0					38	235	British Columbia	Peace River B	Prince George--Peace River--Northern Rockies	CA	Canada	56.625	-124.625	NAD83 (EPSG4269)	2020-2021	1	0	0	0	0	0	0	0	0	0	0	0	FALSE
4508		660 - Tla-o-qui-aht First Nations - 06873 - OPITSAT 1 - 0902471605	Historical review planned.	Suspected		Indigenous Services Canada	A reserve as defined in the Indian Act	Canada Lands	Other				0	0	0		150	2065	3433	4423	8302	British Columbia	Opitsat 1	Courtenay--Alberni	CA	Canada	49.1762	-125.911	NAD83 (EPSG4269)	2020-2021	1	0	0	0	0	0	0	0	0	0	0	0	FALSE
4546		625 - Kwikwasut'inuxw Haxwa'mis - 06978 - GWAYASDUMS 1 - 0902475405	Historical review planned.	Suspected		Indigenous Services Canada	A reserve as defined in the Indian Act	Canada Lands	Other				0	0	0		27	27	27	308	6922	British Columbia	Gwayasdums 1	North Island--Powell River	CA	Canada	50.6915	-126.599	NAD83 (EPSG4269)	2020-2021	1	0	0	0	0	0	0	0	0	0	0	0	FALSE
4573		642 - Cowichan - 06799 - COWICHAN 1 - 0902478105	Historical review planned.	Suspected		Indigenous Services Canada	A reserve as defined in the Indian Act	Canada Lands	Care and Maintenance				0	0	0		3827	26876	43076	130116	651523	British Columbia	Cowichan	Cowichan--Malahat--Langford	CA	Canada	48.7802	-123.684	NAD83 (EPSG4269)	2020-2021	1	0	0	0	0	0	0	0	0	0	0	0	FALSE
4637		711 - Esk'etemc - 08206 - ALKALI LAKE 1 - 0902484505	Historical review planned.	Suspected		Indigenous Services Canada	A reserve as defined in the Indian Act	Canada Lands	Assessment				0	0	0		226	386	593	1582	20843	British Columbia	Alkali Lake 1	Cariboo--Prince George	CA	Canada	51.7888	-122.227	NAD83 (EPSG4269)	2020-2021	1	0	0	0	0	0	0	0	0	0	0	0	FALSE
4643		713 - Canim Lake - 08244 - CANIM LAKE 1 - 0902485105	Historical review planned.	Suspected		Indigenous Services Canada	A reserve as defined in the Indian Act	Canada Lands	Assessment				0	0	0		41	265	562	5220	14492	British Columbia	Canim Lake 1	Kamloops--Thompson--Cariboo	CA	Canada	51.7788	-120.979	NAD83 (EPSG4269)	2020-2021	1	0	0	0	0	0	0	0	0	0	0	0	FALSE
4653		714 - Xeni Gwet'in First Nations Government - 08263 - CHILCO LAKE 1A - 0902486105	Historical review planned.	Suspected		Indigenous Services Canada	A reserve as defined in the Indian Act	Canada Lands					0	0	0		11	55	55	180	180	British Columbia	Chilco Lake 1A	Cariboo--Prince George	CA	Canada	51.4201	-124.099	NAD83 (EPSG4269)	2020-2021	1	0	0	0	0	0	0	0	0	0	0	0	FALSE
4690		556 - N'Quatqua - 07991 - NEQUATQUE 1 - 0902489805	Historical review planned.	Suspected		Indigenous Services Canada	A reserve as defined in the Indian Act	Canada Lands	Other				0	0	0		114	178	288	917	9619	British Columbia	Nequatque	West Vancouver--Sunshine Coast--Sea to Sky Country	CA	Canada	50.546	-122.478	NAD83 (EPSG4269)	2020-2021	1	0	0	0	0	0	0	0	0	0	0	0	FALSE
4718		639 - Nuchatlaht - 07146 - OCLUCJE 7 - 0902492605	Historical review completed. Initial testing underway.	Suspected		Indigenous Services Canada	A reserve as defined in the Indian Act	Canada Lands	Additional assessment				0	0	0		30	30	313	700	1238	British Columbia	Oclucje 7	North Island--Powell River	CA	Canada	49.9899	-126.942	NAD83 (EPSG4269)	2020-2021	2	0	0	0	0	0	0	0	0	0	0	0	FALSE
4726		612 - Nadleh Whuten - 07472 - SEASPUNKUT 4 - 0902493405	Historical review planned.	Suspected		Indigenous Services Canada	A reserve as defined in the Indian Act	Canada Lands	Other				0	0	0		7	783	1703	2899	8832	British Columbia	Seaspunkut 4	Skeena--Bulkley Valley	CA	Canada	54.0498	-124.771	NAD83 (EPSG4269)	2020-2021	1	0	0	0	0	0	0	0	0	0	0	0	FALSE
4836		471 - Stoney - 06640 - BIG HORN 144A - 0702504405	Historical review planned.	Suspected		Indigenous Services Canada	A reserve as defined in the Indian Act	Canada Lands	Assessment				0	0	0		32	242	265	430	1008	Alberta	Big Horn 144A	Yellowhead	CA	Canada	52.3814	-116.252	NAD83 (EPSG4269)	2020-2021	1	0	0	0	0	0	0	0	0	0	0	0	FALSE
4849		435 - Blood - 06645 - BLOOD 148 - 0702505705	Historical review planned.	Suspected		Indigenous Services Canada	A reserve as defined in the Indian Act	Canada Lands	Other				0	0	0		8	626	1535	9855	25993	Alberta	Blood 148	Medicine Hat--Cardston--Warner	CA	Canada	49.3392	-113.499	NAD83 (EPSG4269)	2020-2021	1	0	0	0	0	0	0	0	0	0	0	0	FALSE
4971		392 - Muskowekwan - 06579 - MUSKOWEKWAN 85 - 0602517905	Historical review planned.	Suspected		Indigenous Services Canada	A reserve as defined in the Indian Act	Canada Lands					0	0	0		20	320	754	2893	9386	Saskatchewan	Muskowekwan 85	Regina--Qu'Appelle	CA	Canada	51.3169	-104.07	NAD83 (EPSG4269)	2020-2021	1	0	0	0	0	0	0	0	0	0	0	0	FALSE
5182		661 - Hesquiaht - 06887 - REFUGE COVE 6 - 0902539005	Historical review planned.	Suspected		Indigenous Services Canada	A reserve as defined in the Indian Act	Canada Lands					0	0	0		44	59	106	980	6145	British Columbia	Refuge Cove 6	Courtenay--Alberni	CA	Canada	49.3675	-126.272	NAD83 (EPSG4269)	2020-2021	1	0	0	0	0	0	0	0	0	0	0	0	FALSE
5202		691 - Simpcw First Nation - 07186 - NORTH THOMPSON 1 - 0902541005	Historical review planned.	Suspected		Indigenous Services Canada	A reserve as defined in the Indian Act	Canada Lands	Additional assessment				0	0	0		46	146	1895	2594	10771	British Columbia	North Thompson 1	Kamloops--Thompson--Cariboo	CA	Canada	51.2532	-120.161	NAD83 (EPSG4269)	2020-2021	1	0	0	0	0	0	0	0	0	0	0	0	FALSE
5421		32 - Mushuau Innu First Nation - 09529 - NATUASHISH 2 - 0202562905	Historical review planned.	Suspected		Indigenous Services Canada	A reserve as defined in the Indian Act	Canada Lands	Assessment				0	0	0		10	476	933	933	933	Newfoundland and Labrador	Division No. 10, Subd. E	Labrador	CA	Canada	55.8885	-61.1752	NAD83 (EPSG4269)	2020-2021	1	0	0	0	0	0	0	0	0	0	0	0	FALSE
6112		70 - Mohawks of Kahnawá:ke - 06097 - KAHNAWAKE NO.14 - 0302632005	Historical review planned.	Suspected		Indigenous Services Canada	A reserve as defined in the Indian Act	Canada Lands	Other				0	0	0			87116	418892	3105529	4650624	Quebec	Kahnawake	La Prairie	CA	Canada	45.4002	-73.693	NAD83 (EPSG4269)	2020-2021	1	0	0	0	0	0	0	0	0	0	0	0	FALSE
6182		2 - Lennox Island - 06003 - LENNOX ISLAND 1 - 1000009693	Historical review completed. Initial testing underway.	Suspected		Indigenous Services Canada	A reserve as defined in the Indian Act	Canada Lands					6000	0	0	PHCs (petroleum hydrocarbons):Soil; PAHs (polycyclic aromatic hydrocarbon):Soil	146	1055	2747	26724	62201	Prince Edward Island	Lennox Island 1	Egmont	CA	Canada	46.6135	-63.854	NAD83 (EPSG4269)	2020-2021	2	0	0	0	0	0	0	0	0	0	0	0	FALSE
6217		678 - Nisga'a Village of Laxgalt'sap - 07611 - LACHKALTSAP 9 - 7000023494	Historical review completed. Initial testing underway.	Suspected		Indigenous Services Canada	A reserve as defined in the Indian Act	Canada Lands					0	0	0		38	450	503	1101	2070	British Columbia	Nisga'a	Skeena--Bulkley Valley	CA	Canada	55.0287	-129.586	NAD83 (EPSG4269)	2020-2021	2	0	0	0	0	0	0	0	0	0	0	0	FALSE
6292		392 - Muskowekwan - 06579 - MUSKOWEKWAN 85 - 5000040099	Historical review completed. Initial testing underway.	Suspected		Indigenous Services Canada	A reserve as defined in the Indian Act	Canada Lands	Additional assessment				6000	0	0	Metal, metalloid, and organometallic:Soil	1	29	170	2520	11766	Saskatchewan	Kellross No. 247	Regina--Qu'Appelle	CA	Canada	51.19	-104.07	NAD83 (EPSG4269)	2020-2021	2	0	0	0	0	0	0	0	0	0	0	0	FALSE
6403		547 - Blueberry River First Nations - 06957 - BLUEBERRY RIVER 205 - 7000098498	Historical review completed. Initial testing underway.	Suspected		Indigenous Services Canada	A reserve as defined in the Indian Act	Canada Lands	Additional assessment				0	0	0	PHCs (petroleum hydrocarbons):Soil; PAHs (polycyclic aromatic hydrocarbon):Soil	43	199	206	1028	7233	British Columbia	Blueberry River 205	Prince George--Peace River--Northern Rockies	CA	Canada	56.7017	-121.093	NAD83 (EPSG4269)	2020-2021	2	0	0	0	0	0	0	0	0	0	0	0	FALSE
6628		638 - Ka:'yu:'k't'h'/Che:k:tles7et'h' First Nations - 07118 - YAKATS 5 - 0902672806	Historical review planned.	Suspected		Indigenous Services Canada	A reserve as defined in the Indian Act	Canada Lands	Other				6000	0	0	Metal, metalloid, and organometallic:Soil		181	181	190	2384	British Columbia	Strathcona A	North Island--Powell River	CA	Canada	50.0364	-127.403	NAD83 (EPSG4269)	2020-2021	1	0	0	0	0	0	0	0	0	0	0	0	FALSE
6739		67 - Long Point First Nation - 06133 - WINNEWAY INDIAN SETTLEMENT - 0302910906	Historical review planned.	Suspected		Indigenous Services Canada	A reserve as defined in the Indian Act	Canada Lands	Other				10	0	0	PHCs (petroleum hydrocarbons):Soil	107	143	241	683	2844	Quebec	Winneway	Abitibi--Témiscamingue	CA	Canada	47.5803	-78.5683	NAD83 (EPSG4269)	2020-2021	1	0	0	0	0	0	0	0	0	0	0	0	FALSE
6742		657 - T'Sou-ke First Nation - 06843 - T'SOU-KE 2 - 0902927006	Historical review completed. Initial testing underway.	Suspected		Indigenous Services Canada	A reserve as defined in the Indian Act	Canada Lands	Additional assessment				6000	0	0	PHCs (petroleum hydrocarbons):Soil; PAHs (polycyclic aromatic hydrocarbon):Soil; Metal, metalloid, and organometallic:Soil	1188	14548	24310	108182	498896	British Columbia	T'Sou-ke	Esquimalt--Saanich--Sooke	CA	Canada	48.3628	-123.743	NAD83 (EPSG4269)	2020-2021	2	0	0	0	0	0	0	0	0	0	0	0	FALSE
6744		657 - T'Sou-ke First Nation - 06843 - T'SOU-KE 2 - 0902927206	Historical review completed. Initial testing underway.	Suspected		Indigenous Services Canada	A reserve as defined in the Indian Act	Canada Lands	Additional assessment				6000	0	0	PHCs (petroleum hydrocarbons):Soil; PAHs (polycyclic aromatic hydrocarbon):Soil; Metal, metalloid, and organometallic:Soil	1099	14157	24210	105341	498772	British Columbia	T'Sou-ke	Esquimalt--Saanich--Sooke	CA	Canada	48.3631	-123.747	NAD83 (EPSG4269)	2020-2021	2	0	0	0	0	0	0	0	0	0	0	0	FALSE
6779		596 - Osoyoos - 07395 - OSOYOOS 1 - 0903038906	Historical review planned.	Suspected		Indigenous Services Canada	A reserve as defined in the Indian Act	Canada Lands	Additional assessment				6000	0	0	PHCs (petroleum hydrocarbons):Surface soil; PAHs (polycyclic aromatic hydrocarbon):Surface soil; Metal, metalloid, and organometallic:Surface soil	14	535	9074	24233	78488	British Columbia	Osoyoos 1	South Okanagan--West Kootenay	CA	Canada	49.139	-119.491	NAD83 (EPSG4269)	2020-2021	1	0	0	0	0	0	0	0	0	0	0	0	FALSE
6810		653 - Tsartlip - 06829 - SOUTH SAANICH 1 - 7000000793	Historical review completed. Initial testing underway.	Suspected		Indigenous Services Canada	A reserve as defined in the Indian Act	Canada Lands	Additional assessment				0	0	0	PHCs (petroleum hydrocarbons):Surface soil, Soil; PAHs (polycyclic aromatic hydrocarbon):Surface soil, Soil	2124	20151	64121	443097	558576	British Columbia	South Saanich 1	Saanich--Gulf Islands	CA	Canada	48.5843	-123.46	NAD83 (EPSG4269)	2020-2021	2	0	0	0	0	0	0	0	0	0	0	0	FALSE
6873		360 - Sturgeon Lake First Nation - 06541 - STURGEON LAKE 101 - 0603249407	Historical review planned.	Suspected		Indigenous Services Canada	A reserve as defined in the Indian Act	Canada Lands					6000	0	0		6	238	1356	45759	58579	Saskatchewan	Shellbrook No. 493	Prince Albert	CA	Canada	53.2397	-106.02	NAD83 (EPSG4269)	2020-2021	1	0	0	0	0	0	0	0	0	0	0	0	FALSE
6902		636 - Dzawada'enuxw First Nation - 07102 - QUAEE 7 - 0903277507	Historical review planned.	Suspected		Indigenous Services Canada	A reserve as defined in the Indian Act	Canada Lands	Additional assessment				0	0	0		59	86	86	86	113	British Columbia	Quaee 7	North Island--Powell River	CA	Canada	50.9667	-126.183	NAD83 (EPSG4269)	2020-2021	1	0	0	0	0	0	0	0	0	0	0	0	FALSE
6905		623 - Cape Mudge - 06968 - CAPE MUDGE 10 - 0903281007	Historical review planned.	Suspected		Indigenous Services Canada	A reserve as defined in the Indian Act	Canada Lands	Additional assessment				6000	0	0	PHCs (petroleum hydrocarbons):Surface soil; BTEXs (benzene, toluene, ethylbenzene, and xylene):Surface soil; PAHs (polycyclic aromatic hydrocarbon):Surface soil; Metal, metalloid, and organometallic:Surface soil	43	26149	67359	115855	241386	British Columbia	Cape Mudge 10	North Island--Powell River	CA	Canada	49.9964	-125.189	NAD83 (EPSG4269)	2020-2021	1	0	0	0	0	0	0	0	0	0	0	0	FALSE
6919		722 - Ulkatcho - 08345 - ULKATCHO 14A - 0903329107	Historical review planned.	Suspected		Indigenous Services Canada	A reserve as defined in the Indian Act	Canada Lands	Additional assessment				0	0	0	PHCs (petroleum hydrocarbons):Surface soil, Air; PAHs (polycyclic aromatic hydrocarbon):Surface soil, Air; Pesticides:Surface soil	147	291	291	379	626	British Columbia	Ulkatcho 14A	Cariboo--Prince George	CA	Canada	52.4496	-125.274	NAD83 (EPSG4269)	2020-2021	1	0	0	0	0	0	0	0	0	0	0	0	FALSE
7113		274 - Little Saskatchewan - 06383 - LITTLE SASKATCHEWAN 48 / 0503620108	Historical review planned.	Suspected		Indigenous Services Canada	A reserve as defined in the Indian Act	Canada Lands	Additional assessment, Urgent Works				0	0	0		52	307	744	1951	2794	Manitoba	Little Saskatchewan 48	Churchill--Keewatinook Aski	CA	Canada	51.6742	-98.5656	NAD83 (EPSG4269)	2020-2021	1	0	0	0	0	0	0	0	0	0	0	0	FALSE
7189		400 - English River First Nation - 06598 - WAPACHEWUNAK 192D - 0603781608	Historical review completed. Initial testing underway.	Suspected		Indigenous Services Canada	A reserve as defined in the Indian Act	Canada Lands	Additional assessment				15	0	0		231	642	642	642	1559	Saskatchewan	Wapachewunak 192D	Desnethé--Missinippi--Churchill River	CA	Canada	55.9128	-107.715	NAD83 (EPSG4269)	2020-2021	2	0	0	0	0	0	0	0	0	0	0	0	FALSE
7195		400 - English River First Nation - 06598 - WAPACHEWUNAK 192D - 0603791808	Historical review completed. Initial testing underway.	Suspected		Indigenous Services Canada	A reserve as defined in the Indian Act	Canada Lands	Additional assessment				15	0	0		240	642	642	642	1542	Saskatchewan	Wapachewunak 192D	Desnethé--Missinippi--Churchill River	CA	Canada	55.915	-107.716	NAD83 (EPSG4269)	2020-2021	2	0	0	0	0	0	0	0	0	0	0	0	FALSE
7205		400 - English River First Nation - 06598 - WAPACHEWUNAK 192D - 0603796208	Historical review completed. Initial testing underway.	Suspected		Indigenous Services Canada	A reserve as defined in the Indian Act	Canada Lands	Additional assessment				15	0	0		318	642	642	642	1569	Saskatchewan	Wapachewunak 192D	Desnethé--Missinippi--Churchill River	CA	Canada	55.9159	-107.722	NAD83 (EPSG4269)	2020-2021	2	0	0	0	0	0	0	0	0	0	0	0	FALSE
7245		400 - English River First Nation - 06598 - WAPACHEWUNAK 192D - 0603820408	Historical review completed. Initial testing underway.	Suspected		Indigenous Services Canada	A reserve as defined in the Indian Act	Canada Lands	Additional assessment				15	0	0		221	642	642	642	1613	Saskatchewan	Wapachewunak 192D	Desnethé--Missinippi--Churchill River	CA	Canada	55.9086	-107.715	NAD83 (EPSG4269)	2020-2021	2	0	0	0	0	0	0	0	0	0	0	0	FALSE
7267		402 - Waterhen Lake - 06603 - WATERHEN 130 - 0603835608	Historical review completed. Initial testing underway.	Suspected		Indigenous Services Canada	A reserve as defined in the Indian Act	Canada Lands	Additional assessment				15	0	0			29	121	7619	10003	Saskatchewan	Meadow Lake No. 588	Desnethé--Missinippi--Churchill River	CA	Canada	54.3227	-108.398	NAD83 (EPSG4269)	2020-2021	2	0	0	0	0	0	0	0	0	0	0	0	FALSE
7300		397 - Ministikwan Lake Cree Nation - 06591 - MINISTIKWAN 161A - 0603864108	Historical review completed. Initial testing underway.	Suspected		Indigenous Services Canada	A reserve as defined in the Indian Act	Canada Lands	Additional assessment				15	0	0		23	250	349	2557	28252	Saskatchewan	Ministikwan 161A	Desnethé--Missinippi--Churchill River	CA	Canada	54.163	-109.78	NAD83 (EPSG4269)	2020-2021	2	0	0	0	0	0	0	0	0	0	0	0	FALSE
7305		402 - Waterhen Lake - 06603 - WATERHEN 130 - 0603899608	Historical review completed. Initial testing underway.	Suspected		Indigenous Services Canada	A reserve as defined in the Indian Act	Canada Lands	Periodic Monitoring, Additional assessment				15	0	0		41	433	778	1343	8958	Saskatchewan	Waterhen 130	Desnethé--Missinippi--Churchill River	CA	Canada	54.5226	-108.404	NAD83 (EPSG4269)	2020-2021	2	0	0	0	0	0	0	0	0	0	0	0	FALSE
7306		401 - Clearwater River Dene - 06601 - CLEARWATER RIVER DENE 222 - 0603901608	Historical review completed. Initial testing underway.	Suspected		Indigenous Services Canada	A reserve as defined in the Indian Act	Canada Lands	Periodic Monitoring, Additional assessment				15	0	0		418	2822	3192	3192	3889	Saskatchewan	Clearwater River Dene 222	Desnethé--Missinippi--Churchill River	CA	Canada	56.5147	-109.437	NAD83 (EPSG4269)	2020-2021	2	0	0	0	0	0	0	0	0	0	0	0	FALSE
7410		396 - Makwa Sahgaiehcan First Nation - 06586 - MAKWA LAKE 129 - 0604022108	Historical review completed. Initial testing underway.	Suspected		Indigenous Services Canada	A reserve as defined in the Indian Act	Canada Lands	Additional assessment, Care and Maintenance				15	0	0		281	1082	1356	1954	12464	Saskatchewan	Loon Lake No. 561	Desnethé--Missinippi--Churchill River	CA	Canada	54.0343	-109.16	NAD83 (EPSG4269)	2020-2021	2	0	0	0	0	0	0	0	0	0	0	0	FALSE
7528		362 - Kahkewistahaw - 06544 - KAHKEWISTAHAW 72 - 0604091608	Historical review completed. Initial testing underway.	Suspected		Indigenous Services Canada	A reserve as defined in the Indian Act	Canada Lands	Additional assessment, Care and Maintenance				15	0	0		19	348	926	4124	14088	Saskatchewan	Kahkewistahaw 72	Souris--Moose Mountain	CA	Canada	50.4867	-102.525	NAD83 (EPSG4269)	2020-2021	2	0	0	0	0	0	0	0	0	0	0	0	FALSE
7532		362 - Kahkewistahaw - 06544 - KAHKEWISTAHAW 72 - 0604095708	Historical review completed. Initial testing underway.	Suspected		Indigenous Services Canada	A reserve as defined in the Indian Act	Canada Lands	Additional assessment, Care and Maintenance				15	0	0		27	430	966	3933	14352	Saskatchewan	Kahkewistahaw 72	Souris--Moose Mountain	CA	Canada	50.4998	-102.534	NAD83 (EPSG4269)	2020-2021	2	0	0	0	0	0	0	0	0	0	0	0	FALSE
7537		362 - Kahkewistahaw - 06544 - KAHKEWISTAHAW 72 - 0604096208	Historical review completed. Initial testing underway.	Suspected		Indigenous Services Canada	A reserve as defined in the Indian Act	Canada Lands	Remediation, Additional assessment, Care and Maintenance				15	0	0		27	403	949	3822	14100	Saskatchewan	Kahkewistahaw 72	Souris--Moose Mountain	CA	Canada	50.4932	-102.535	NAD83 (EPSG4269)	2020-2021	2	0	0	0	0	0	0	0	0	0	0	0	FALSE
7540		362 - Kahkewistahaw - 06544 - KAHKEWISTAHAW 72 - 0604097708	Historical review planned.	Suspected		Indigenous Services Canada	A reserve as defined in the Indian Act	Canada Lands	Remediation, Additional assessment, Care and Maintenance				15	0	0		27	408	951	3865	14123	Saskatchewan	Kahkewistahaw 72	Souris--Moose Mountain	CA	Canada	50.4947	-102.534	NAD83 (EPSG4269)	2020-2021	1	0	0	0	0	0	0	0	0	0	0	0	FALSE
7542		394 - Canoe Lake Cree First Nation - 06581 - CANOE LAKE 165 - 0604097908	Historical review completed. Initial testing underway.	Suspected		Indigenous Services Canada	A reserve as defined in the Indian Act	Canada Lands	Additional assessment, Care and Maintenance				15	0	0		5	45	147	6280	10317	Saskatchewan	Eagles Lake 165C	Desnethé--Missinippi--Churchill River	CA	Canada	54.1045	-108.082	NAD83 (EPSG4269)	2020-2021	2	0	0	0	0	0	0	0	0	0	0	0	FALSE
7605		349 - Thunderchild First Nation - 00134 - THUNDERCHILD NO. 115 - 0604238109	Historical review planned.	Suspected		Indigenous Services Canada	A reserve as defined in the Indian Act	Canada Lands					0	0	0		37	696	1044	3008	8310	Saskatchewan	Thunderchild First Nation 115B	Battlefords--Lloydminster	CA	Canada	53.4903	-108.847	NAD83 (EPSG4269)	2020-2021	1	0	0	0	0	0	0	0	0	0	0	0	FALSE
7612		343 - Mosquito, Grizzly Bear's Head, Lean Man First Nati - 06481 - MOSQUITO 109 - 0604267609	Historical review planned.	Suspected		Indigenous Services Canada	A reserve as defined in the Indian Act	Canada Lands					0	0	0		16	375	1097	2155	27144	Saskatchewan	Mosquito 109	Battlefords--Lloydminster	CA	Canada	52.4918	-108.202	NAD83 (EPSG4269)	2020-2021	1	0	0	0	0	0	0	0	0	0	0	0	FALSE
7624		402 - Waterhen Lake - 06603 - WATERHEN 130 - 0604289609	Historical review planned.	Suspected		Indigenous Services Canada	A reserve as defined in the Indian Act	Canada Lands					0	0	0		45	600	778	1409	9161	Saskatchewan	Waterhen 130	Desnethé--Missinippi--Churchill River	CA	Canada	54.4958	-108.371	NAD83 (EPSG4269)	2020-2021	1	0	0	0	0	0	0	0	0	0	0	0	FALSE
7633		406 - Ahtahkakoop - 06610 - AHTAHKAKOOP 104 - 0604295609	Historical review planned.	Suspected		Indigenous Services Canada	A reserve as defined in the Indian Act	Canada Lands					0	0	0		18	288	976	4461	13427	Saskatchewan	Ahtahkakoop 104	Desnethé--Missinippi--Churchill River	CA	Canada	53.4241	-107.002	NAD83 (EPSG4269)	2020-2021	1	0	0	0	0	0	0	0	0	0	0	0	FALSE
7864		400 - English River First Nation - 09194 - CREE LAKE 192G - 0604787610	Historical review completed. Initial testing underway.	Suspected		Indigenous Services Canada	A reserve as defined in the Indian Act	Canada Lands	Additional assessment				10	0	0							Saskatchewan	Division No. 18, Unorganized	Desnethé--Missinippi--Churchill River	CA	Canada	57.277	-107.124	NAD83 (EPSG4269)	2020-2021	2	0	0	0	0	0	0	0	0	0	0	0	FALSE
7933		283 - Sandy Bay - 06397 - SANDY BAY 5 - MB04797210	Historical review completed. Initial testing underway.	Suspected		Indigenous Services Canada	A reserve as defined in the Indian Act	Canada Lands	Other				0	0	0		47	1029	2592	3323	9363	Manitoba	Sandy Bay 5	Dauphin--Swan River--Neepawa	CA	Canada	50.5064	-98.6327	NAD83 (EPSG4269)	2020-2021	2	0	0	0	0	0	0	0	0	0	0	0	FALSE
7949		312 - Mosakahiken Cree Nation - 06415 - MOOSE LAKE 31A - MB04798911	Historical review completed. Initial testing underway.	Suspected		Indigenous Services Canada	A reserve as defined in the Indian Act	Canada Lands	Other				0	0	0			1	23	232	2077	Manitoba	Division No. 21, Unorganized	Churchill--Keewatinook Aski	CA	Canada	54.25	-100.85	NAD83 (EPSG4269)	2020-2021	2	0	0	0	0	0	0	0	0	0	0	0	FALSE
7955		377 - Kinistin Saulteaux Nation - 06561 - KINISTIN 91 - SK04801411	Historical review completed. Initial testing underway.	Suspected		Indigenous Services Canada	A reserve as defined in the Indian Act	Canada Lands					0	0	0		27	345	524	1978	18648	Saskatchewan	Kinistin 91	Yorkton--Melville	CA	Canada	52.6058	-104.206	NAD83 (EPSG4269)	2020-2021	2	0	0	0	0	0	0	0	0	0	0	0	FALSE
7975		305 - Fox Lake - 06471 - FOX LAKE 1 - MB04803911	Historical review completed. Initial testing underway.	Suspected		Indigenous Services Canada	A reserve as defined in the Indian Act	Canada Lands	Additional assessment				0	2.05	0	Metal, metalloid, and organometallic:Groundwater					887	Manitoba	Division No. 23, Unorganized	Churchill--Keewatinook Aski	CA	Canada	56.0167	-94.7833	NAD83 (EPSG4269)	2020-2021	2	0	0	0	0	0	0	0	0	0	0	0	FALSE
7990		372 - Whitecap Dakota First Nation - 06556 - WHITECAP NO. 94 - SK04803211	Historical review completed. Initial testing underway.	Suspected		Indigenous Services Canada	A reserve as defined in the Indian Act	Canada Lands					0	0	0		44	591	1428	25064	286887	Saskatchewan	Whitecap	Moose Jaw--Lake Centre--Lanigan	CA	Canada	51.8712	-106.69	NAD83 (EPSG4269)	2020-2021	2	0	0	0	0	0	0	0	0	0	0	0	FALSE
7999		265 - Buffalo Point First Nation - 09604 - BUFFALO POINT FIRST NATION 1 - MB04801011	Historical review completed. Initial testing underway.	Suspected		Indigenous Services Canada	A reserve as defined in the Indian Act	Canada Lands	Additional assessment				0	0.29	0	Metal, metalloid, and organometallic:Groundwater	72	488	572	887	2026	Manitoba	Buffalo Point 36	Provencher	CA	Canada	49.0126	-95.285	NAD83 (EPSG4269)	2020-2021	2	0	0	0	0	0	0	0	0	0	0	0	FALSE
8000		265 - Buffalo Point First Nation - 09604 - BUFFALO POINT FIRST NATION 1 - MB04801111	Historical review completed. Initial testing underway.	Suspected		Indigenous Services Canada	A reserve as defined in the Indian Act	Canada Lands					0	0.3	0	Metal, metalloid, and organometallic:Groundwater	73	493	575	892	2036	Manitoba	Buffalo Point 36	Provencher	CA	Canada	49.0151	-95.2853	NAD83 (EPSG4269)	2020-2021	2	0	0	0	0	0	0	0	0	0	0	0	FALSE
8016		272 - Pinaymootang First Nation - 06379 - FAIRFORD 50 - MB04806711	Historical review completed. Initial testing underway.	Suspected		Indigenous Services Canada	A reserve as defined in the Indian Act	Canada Lands					0	0	0		47	913	1286	2040	3823	Manitoba	Fairford (Part) 50	Churchill--Keewatinook Aski	CA	Canada	51.5685	-98.6612	NAD83 (EPSG4269)	2020-2021	2	0	0	0	0	0	0	0	0	0	0	0	FALSE
8025		280 - Ebb and Flow - 06394 - EBB AND FLOW 52 - MB04807611	Historical review completed. Initial testing underway.	Suspected		Indigenous Services Canada	A reserve as defined in the Indian Act	Canada Lands					0	0.07	0		65	1149	1434	1959	8644	Manitoba	Ebb and Flow 52	Dauphin--Swan River--Neepawa	CA	Canada	51.0668	-99.0247	NAD83 (EPSG4269)	2020-2021	2	0	0	0	0	0	0	0	0	0	0	0	FALSE
8038		292 - Tootinaowaziibeeng Treaty Reserve - 06411 - VALLEY RIVER 63A - MB04808811	Historical review completed. Initial testing underway.	Suspected		Indigenous Services Canada	A reserve as defined in the Indian Act	Canada Lands	Additional assessment				0	1.16	0		1	50	496	3782	7864	Manitoba	Hillsburg-Roblin-Shell River	Dauphin--Swan River--Neepawa	CA	Canada	51.2667	-101.217	NAD83 (EPSG4269)	2020-2021	2	0	0	0	0	0	0	0	0	0	0	0	FALSE
8039		299 - Wasagamack First Nation - 09148 - WASAGAMACK - MB04809011	Historical review completed. Initial testing underway.	Suspected		Indigenous Services Canada	A reserve as defined in the Indian Act	Canada Lands					0	0.3	0		40	660	1317	4435	7492	Manitoba	Wasagamack	Churchill--Keewatinook Aski	CA	Canada	53.9063	-94.9876	NAD83 (EPSG4269)	2020-2021	2	0	0	0	0	0	0	0	0	0	0	0	FALSE
8044		266 - Berens River - 06368 - BERENS RIVER 13 - MB04809311	Historical review completed. Initial testing underway.	Suspected		Indigenous Services Canada	A reserve as defined in the Indian Act	Canada Lands					223	0	0		33	258	930	1128	1128	Manitoba	Berens River 13	Churchill--Keewatinook Aski	CA	Canada	52.3735	-97.0617	NAD83 (EPSG4269)	2020-2021	2	0	0	0	0	0	0	0	0	0	0	0	FALSE
8050		282 - Pine Creek - 06396 - PINE CREEK 66A - MB04809711	Historical review completed. Initial testing underway.	Suspected		Indigenous Services Canada	A reserve as defined in the Indian Act	Canada Lands					0	0.14	0		25	424	1023	1406	3483	Manitoba	Pine Creek 66A	Dauphin--Swan River--Neepawa	CA	Canada	52.0585	-100.227	NAD83 (EPSG4269)	2020-2021	2	0	0	0	0	0	0	0	0	0	0	0	FALSE
8059		274 - Little Saskatchewan - 06383 - LITTLE SASKATCHEWAN 48 - MB04810611	Historical review completed. Initial testing underway.	Suspected		Indigenous Services Canada	A reserve as defined in the Indian Act	Canada Lands	Other				225	0	0		53	307	527	1914	2682	Manitoba	Little Saskatchewan 48	Churchill--Keewatinook Aski	CA	Canada	51.6959	-98.5746	NAD83 (EPSG4269)	2020-2021	2	0	0	0	0	0	0	0	0	0	0	0	FALSE
8097		387 - Star Blanket Cree Nation - 06573 - STAR BLANKET 83 - SK04813311	Historical review completed. Initial testing underway.	Suspected		Indigenous Services Canada	A reserve as defined in the Indian Act	Canada Lands	Additional assessment				0	0	0		10	144	507	3307	18233	Saskatchewan	Star Blanket 83	Regina--Qu'Appelle	CA	Canada	50.9663	-103.476	NAD83 (EPSG4269)	2020-2021	2	0	0	0	0	0	0	0	0	0	0	0	FALSE
8101		387 - Star Blanket Cree Nation - 06573 - STAR BLANKET 83 - SK04813711	Historical review completed. Initial testing underway.	Suspected		Indigenous Services Canada	A reserve as defined in the Indian Act	Canada Lands	Additional assessment				0	0	0		10	154	524	3299	17891	Saskatchewan	Star Blanket 83	Regina--Qu'Appelle	CA	Canada	50.9672	-103.469	NAD83 (EPSG4269)	2020-2021	2	0	0	0	0	0	0	0	0	0	0	0	FALSE
8111		380 - Nekaneet - 06565 - NEKANEET CREE NATION - SK04814411	Historical review completed. Initial testing underway.	Suspected		Indigenous Services Canada	A reserve as defined in the Indian Act	Canada Lands					0	0	0		44	144	257	2761	5002	Saskatchewan	Nekaneet Cree Nation	Cypress Hills--Grasslands	CA	Canada	49.7475	-109.266	NAD83 (EPSG4269)	2020-2021	2	0	0	0	0	0	0	0	0	0	0	0	FALSE
8118		391 - George Gordon First Nation - 06578 - GORDON 86 - SK04815111	Historical review completed. Initial testing underway.	Suspected		Indigenous Services Canada	A reserve as defined in the Indian Act	Canada Lands	Additional assessment				0	0	0		22	550	1070	3444	9468	Saskatchewan	Gordon 86	Regina--Qu'Appelle	CA	Canada	51.2715	-104.291	NAD83 (EPSG4269)	2020-2021	2	0	0	0	0	0	0	0	0	0	0	0	FALSE
8127		388 - Wood Mountain - 06574 - WOOD MOUNTAIN 160 - SK04816011	Historical review completed. Initial testing underway.	Suspected		Indigenous Services Canada	A reserve as defined in the Indian Act	Canada Lands	Additional assessment				0	0	0		2	30	97	447	5509	Saskatchewan	Wood Mountain 160	Cypress Hills--Grasslands	CA	Canada	49.3268	-106.47	NAD83 (EPSG4269)	2020-2021	2	0	0	0	0	0	0	0	0	0	0	0	FALSE
8136		361 - Cowessess - 06543 - COWESSESS 73 - SK04816911	Historical review completed. Initial testing underway.	Suspected		Indigenous Services Canada	A reserve as defined in the Indian Act	Canada Lands	Additional assessment				0	0	0		14	362	1091	4772	19587	Saskatchewan	Cowessess 73	Souris--Moose Mountain	CA	Canada	50.5182	-102.662	NAD83 (EPSG4269)	2020-2021	2	0	0	0	0	0	0	0	0	0	0	0	FALSE
8139		361 - Cowessess - 06543 - COWESSESS 73 - SK04817311	Historical review completed. Initial testing underway.	Suspected		Indigenous Services Canada	A reserve as defined in the Indian Act	Canada Lands	Additional assessment				0	0	0		14	370	1099	4783	19541	Saskatchewan	Cowessess 73	Souris--Moose Mountain	CA	Canada	50.5171	-102.657	NAD83 (EPSG4269)	2020-2021	2	0	0	0	0	0	0	0	0	0	0	0	FALSE
8145		364 - Zagime Anishinabek - 06546 - SAKIMAY 74 - SK04818611	Historical review completed. Initial testing underway.	Suspected		Indigenous Services Canada	A reserve as defined in the Indian Act	Canada Lands	Additional assessment				0	0	0		5	197	817	4460	16308	Saskatchewan	Sakimay 74	Souris--Moose Mountain	CA	Canada	50.5604	-102.777	NAD83 (EPSG4269)	2020-2021	2	0	0	0	0	0	0	0	0	0	0	0	FALSE
8154		398 - Buffalo River Dene Nation - 06592 - BUFFALO RIVER DENE NATION 193 - SK04819511	Historical review planned.	Suspected		Indigenous Services Canada	A reserve as defined in the Indian Act	Canada Lands					0	0	0		11	231	673	1472	2176	Saskatchewan	Buffalo River Dene Nation 193 (Peter Pond Lake 193)	Desnethé--Missinippi--Churchill River	CA	Canada	55.9289	-108.941	NAD83 (EPSG4269)	2020-2021	1	0	0	0	0	0	0	0	0	0	0	0	FALSE
8155		398 - Buffalo River Dene Nation - 06592 - BUFFALO RIVER DENE NATION 193 - SK04819611	Historical review planned.	Suspected		Indigenous Services Canada	A reserve as defined in the Indian Act	Canada Lands					0	0	0		16	217	627	1494	2176	Saskatchewan	Buffalo River Dene Nation 193 (Peter Pond Lake 193)	Desnethé--Missinippi--Churchill River	CA	Canada	55.9288	-108.93	NAD83 (EPSG4269)	2020-2021	1	0	0	0	0	0	0	0	0	0	0	0	FALSE
8161		398 - Buffalo River Dene Nation - 06592 - BUFFALO RIVER DENE NATION 193 - SK04822211	Historical review completed. Initial testing underway.	Suspected		Indigenous Services Canada	A reserve as defined in the Indian Act	Canada Lands	Additional assessment				0	0	0		28	217	542	1569	2176	Saskatchewan	Buffalo River Dene Nation 193 (Peter Pond Lake 193)	Desnethé--Missinippi--Churchill River	CA	Canada	55.9189	-108.905	NAD83 (EPSG4269)	2020-2021	2	0	0	0	0	0	0	0	0	0	0	0	FALSE
8170		398 - Buffalo River Dene Nation - 06592 - BUFFALO RIVER DENE NATION 193 - SK04823011	Historical review completed. Initial testing underway.	Suspected		Indigenous Services Canada	A reserve as defined in the Indian Act	Canada Lands	Additional assessment				0	0	0		16	399	862	1142	2176	Saskatchewan	Buffalo River Dene Nation 193 (Peter Pond Lake 193)	Desnethé--Missinippi--Churchill River	CA	Canada	55.8986	-109.012	NAD83 (EPSG4269)	2020-2021	2	0	0	0	0	0	0	0	0	0	0	0	FALSE
8190		309 - Chemawawin Cree Nation - 06470 - CHEMAWAWIN 2 - MB04824211	Historical review completed. Initial testing underway.	Suspected		Indigenous Services Canada	A reserve as defined in the Indian Act	Canada Lands	Additional assessment				0	0	0						1204	Manitoba	Division No. 21, Unorganized	Churchill--Keewatinook Aski	CA	Canada	53.3333	-100.717	NAD83 (EPSG4269)	2020-2021	2	0	0	0	0	0	0	0	0	0	0	0	FALSE
8237		616 - Okanagan - 00122 - SWAN LAKE 4 - BC04831012	Historical review completed. Initial testing underway.	Suspected		Indigenous Services Canada	A reserve as defined in the Indian Act	Canada Lands	Additional assessment				0	0	0		214	5246	37424	82797	173803	British Columbia	North Okanagan B	North Okanagan--Shuswap	CA	Canada	50.3391	-119.255	NAD83 (EPSG4269)	2020-2021	2	10000	0	0	0	0	0	0	0	0	0	0	FALSE
8267		722 - Ulkatcho - 08331 - SQUINAS 2 - BC04832312	Historical review completed. Initial testing underway.	Suspected		Indigenous Services Canada	A reserve as defined in the Indian Act	Canada Lands	Additional assessment				0	0	0		48	291	291	388	648	British Columbia	Squinas 2	Cariboo--Prince George	CA	Canada	52.4689	-125.313	NAD83 (EPSG4269)	2020-2021	2	0	0	0	0	0	0	0	0	0	0	0	FALSE
8304		555 - Squamish - 07969 - CAPILANO 5 - BC04836812	Historical review completed. Initial testing underway.	Suspected		Indigenous Services Canada	A reserve as defined in the Indian Act	Canada Lands	Additional assessment				0	0	0		3609	255588	704823	1730340	2785296	British Columbia	Capilano 5	West Vancouver--Sunshine Coast--Sea to Sky Country	CA	Canada	49.3166	-123.124	NAD83 (EPSG4269)	2020-2021	2	0	0	0	0	0	0	0	0	0	0	0	FALSE
25852		641 - Stz'uminus First Nation - 06798 - CHEMAINUS 13 - BC04849214	Historical review completed. Initial testing underway.	Suspected		Indigenous Services Canada	A reserve as defined in the Indian Act	Canada Lands	Additional assessment				0	0	0		196	12336	24242	136802	649951	British Columbia	Chemainus 13	Nanaimo--Ladysmith	CA	Canada	49.0089	-123.783	NAD83 (EPSG4269)	2020-2021	2	0	0	0	0	0	0	0	0	0	0	0	FALSE
25858		576 - Yakweakwioose - 08059 - YAKWEAKWIOOSE 12 - BC04848113	Historical review completed. Initial testing underway.	Suspected		Indigenous Services Canada	A reserve as defined in the Indian Act	Canada Lands	Additional assessment				0	0	0		1676	61914	86955	137814	403620	British Columbia	Yakweakwioose 12	Chilliwack--Hope	CA	Canada	49.1341	-121.938	NAD83 (EPSG4269)	2020-2021	2	0	0	0	0	0	0	0	0	0	0	0	FALSE
25869		557 - Lil'wat Nation - 07999 - LOKLA 4 - BC04851814	Historical review planned.	Suspected		Indigenous Services Canada	A reserve as defined in the Indian Act	Canada Lands					0	0	0		2	176	3676	5116	18948	British Columbia	Squamish-Lillooet C	West Vancouver--Sunshine Coast--Sea to Sky Country	CA	Canada	50.3801	-122.72	NAD83 (EPSG4269)	2020-2021	1	0	0	0	0	0	0	0	0	0	0	0	FALSE
25908		575 - Tzeachten - 08058 - TZEACHTEN 13 - BC04861915	Historical review planned.	Suspected		Indigenous Services Canada	A reserve as defined in the Indian Act	Canada Lands					0	0	0		3390	42431	86105	143468	396731	British Columbia	Tzeachten 13	Chilliwack--Hope	CA	Canada	49.1127	-121.937	NAD83 (EPSG4269)	2020-2021	1	0	0	0	0	0	0	0	0	0	0	0	FALSE
26493		688 - Tk'emlúps te Secwépemc - 07173 - KAMLOOPS 1 - BC04879817	Historical review completed. Initial testing underway.	Suspected		Indigenous Services Canada	A reserve as defined in the Indian Act	Canada Lands	Assessment				1525	0	0	PHCs (petroleum hydrocarbons):Soil; Metal, metalloid, and organometallic:Soil	1294	52898	86451	102068	113715	British Columbia	Kamloops 1	Kamloops--Thompson--Cariboo	CA	Canada	50.6898	-120.334	NAD83 (EPSG4269)	2020-2021	2	0	0	0	0	0	0	0	0	0	0	0	FALSE
26502		281 - Skownan First Nation - 06395 - WATERHEN 45 - MB04881317	Historical review completed. Initial testing underway.	Suspected		Indigenous Services Canada	A reserve as defined in the Indian Act	Canada Lands					0	0	0		58	431	551	950	3326	Manitoba	Waterhen 45	Dauphin--Swan River--Neepawa	CA	Canada	51.9486	-99.5973	NAD83 (EPSG4269)	2020-2021	2	0	0	0	0	0	0	0	0	0	0	0	FALSE
26507		431 - O'Chiese - 06637 - O'CHIESE 203 - AB04878517	Historical review completed. Initial testing underway.	Suspected		Indigenous Services Canada	A reserve as defined in the Indian Act	Canada Lands	Additional assessment				0	0	0		11	184	444	2050	10690	Alberta	O'Chiese 203	Yellowhead	CA	Canada	52.8516	-115.395	NAD83 (EPSG4269)	2020-2021	2	0	0	0	0	0	0	0	0	0	0	0	FALSE
26511		564 - Kwantlen First Nation - 08031 - LANGLEY 3 - BC04854614	Historical review planned.	Suspected		Indigenous Services Canada	A reserve as defined in the Indian Act	Canada Lands					0	0	0		226	5071	53539	502638	2146213	British Columbia	Mission	Mission--Matsqui--Fraser Canyon	CA	Canada	49.1774	-122.417	NAD83 (EPSG4269)	2020-2021	1	0	0	0	0	0	0	0	0	0	0	0	FALSE
26518		609 - Tsay Keh Dene - 00042 - FINLAY FORKS NO. 1 - BC04872816	Historical review completed. Initial testing underway.	Suspected		Indigenous Services Canada	A reserve as defined in the Indian Act	Canada Lands	Additional assessment				0	0	0					235	235	British Columbia	Peace River B	Prince George--Peace River--Northern Rockies	CA	Canada	56.8948	-124.98	NAD83 (EPSG4269)	2020-2021	2	0	0	0	0	0	0	0	0	0	0	0	FALSE
26566		448 - Dene Tha' - 06671 - HAY LAKE 209 - AB04884118	Historical review planned.	Suspected		Indigenous Services Canada	A reserve as defined in the Indian Act	Canada Lands					0	0	0		40	378	802	981	1776	Alberta	Hay Lake 209	Grande Prairie--Mackenzie	CA	Canada	58.6955	-118.707	NAD83 (EPSG4269)	2020-2021	1	0	0	0	0	0	0	0	0	0	0	0	FALSE
26573		614 - Nak'azdli Whut'en - 09901 - MISSION LANDS NO. 17 - BC04859515	Historical review completed. Initial testing underway.	Suspected		Indigenous Services Canada	A reserve as defined in the Indian Act	Canada Lands	Assessment				0	0	0		697	3245	4957	5834	9445	British Columbia	Mission Lands 17	Skeena--Bulkley Valley	CA	Canada	54.454	-124.268	NAD83 (EPSG4269)	2020-2021	2	0	0	0	0	0	0	0	0	0	0	0	FALSE
26584		77 - Conseil des Atikamekw de Wemotaci - 06103 - COMMUNAUTÉ DE WEMOTACI - QC04882917	Historical review planned.	Suspected		Indigenous Services Canada	A reserve as defined in the Indian Act	Canada Lands					0	0	0	PHCs (petroleum hydrocarbons):Soil	532	1171	1258	1400	1604	Quebec	Wemotaci	Saint-Maurice--Champlain	CA	Canada	47.9021	-73.7794	NAD83 (EPSG4269)	2020-2021	1	0	0	0	0	0	0	0	0	0	0	0	FALSE
26610		307 - Shamattawa First Nation - 06460 - SHAMATTAWA 1 - MB04892519	Historical review completed. Initial testing underway.	Suspected		Indigenous Services Canada	A reserve as defined in the Indian Act	Canada Lands					0	0	0		116	1236	1236	1236	1236	Manitoba	Shamattawa 1	Churchill--Keewatinook Aski	CA	Canada	55.8592	-92.0879	NAD83 (EPSG4269)	2020-2021	2	0	0	0	0	0	0	0	0	0	0	0	FALSE
26623		241 - Nibinamik First Nation - 06356 - SUMMER BEAVER SETTLEMENT - ON04888018	Historical review completed. Initial testing underway.	Suspected		Indigenous Services Canada	A reserve as defined in the Indian Act	Canada Lands	Assessment				0	0	0			402	579	579	655	Ontario	Kenora, Unorganized	Kenora	CA	Canada	52.7168	-88.5366	NAD83 (EPSG4269)	2020-2021	2	0	0	0	0	0	0	0	0	0	0	0	FALSE
26663		631 - Namgis First Nation - 07051 - ALERT BAY 1A - BC04903220	Historical review completed. Initial testing underway.	Suspected		Indigenous Services Canada	A reserve as defined in the Indian Act	Canada Lands					0	0	0		448	1529	4555	6655	14661	British Columbia	Alert Bay	North Island--Powell River	CA	Canada	50.596	-126.937	NAD83 (EPSG4269)	2020-2021	2	0	0	0	0	0	0	0	0	0	0	0	FALSE
26677		564 - Kwantlen First Nation - 08033 - LANGLEY 5 - BC04854714	Historical review completed. Initial testing underway.	Suspected		Indigenous Services Canada	A reserve as defined in the Indian Act	Canada Lands					0	0	0		469	25757	126305	988212	2852460	British Columbia	Langley 5	Pitt Meadows--Maple Ridge	CA	Canada	49.1781	-122.529	NAD83 (EPSG4269)	2020-2021	2	0	0	0	0	0	0	0	0	0	0	0	FALSE
26681		573 - Skwah - 08052 - SCHELOWAT 1 - BC04901220	Historical review completed. Initial testing underway.	Suspected		Indigenous Services Canada	A reserve as defined in the Indian Act	Canada Lands					0	0	0		219	4947	51107	107812	320897	British Columbia	Schelowat 1	Chilliwack--Hope	CA	Canada	49.178	-121.834	NAD83 (EPSG4269)	2020-2021	2	0	0	0	0	0	0	0	0	0	0	0	FALSE
5016005		584 - Cheam - 08081 - CHEAM 1 - 7000074496	Historical review planned.	Suspected		Indigenous Services Canada	A reserve as defined in the Indian Act	Canada Lands	Other				6000	0	0	PHCs (petroleum hydrocarbons):Soil; PAHs (polycyclic aromatic hydrocarbon):Soil	238	6541	13236	104393	294530	British Columbia	Cheam 1	Chilliwack--Hope	CA	Canada	49.1968	-121.769	NAD83 (EPSG4269)	2020-2021	1	0	0	0	0	0	0	0	0	0	0	0	FALSE
5071005		616 - Okanagan - 07390 - OKANAGAN 1 - 7000118998	Historical review completed. Initial testing underway.	Suspected		Indigenous Services Canada	A reserve as defined in the Indian Act	Canada Lands					0	0	0	PHCs (petroleum hydrocarbons):Other medium; PAHs (polycyclic aromatic hydrocarbon):Other medium	69	1090	35228	82602	231663	British Columbia	Okanagan (Part) 1	North Okanagan--Shuswap	CA	Canada	50.323	-119.363	NAD83 (EPSG4269)	2020-2021	2	0	0	0	0	0	0	0	0	0	0	0	FALSE
5071011		616 - Okanagan - 07390 - OKANAGAN 1 - 7000090297	Historical review completed. Initial testing underway.	Suspected		Indigenous Services Canada	A reserve as defined in the Indian Act	Canada Lands	Additional assessment				0	0	0	PHCs (petroleum hydrocarbons):Other medium; PAHs (polycyclic aromatic hydrocarbon):Other medium	109	1555	17879	84232	286376	British Columbia	Okanagan (Part) 1	North Okanagan--Shuswap	CA	Canada	50.2819	-119.425	NAD83 (EPSG4269)	2020-2021	2	0	0	0	0	0	0	0	0	0	0	0	FALSE
5075002		594 - Ts'kw'aylaxw First Nation - 08144 - PAVILION 1 - 7000009894	Historical review completed. Initial testing underway.	Suspected		Indigenous Services Canada	A reserve as defined in the Indian Act	Canada Lands	Other				0	0	0	PHCs (petroleum hydrocarbons):Soil	15	59	83	3476	8570	British Columbia	Pavilion 1	Mission--Matsqui--Fraser Canyon	CA	Canada	50.8859	-121.835	NAD83 (EPSG4269)	2020-2021	2	0	0	0	0	0	0	0	0	0	0	0	FALSE
5339002		3 - Elsipogtog First Nation - 06004 - RICHIBUCTO 15 - 1000002993	Historical review completed. Initial testing underway.	Suspected		Indigenous Services Canada	A reserve as defined in the Indian Act	Canada Lands					6000	0	0	PHCs (petroleum hydrocarbons):Soil; PAHs (polycyclic aromatic hydrocarbon):Soil	677	2383	3359	20865	60979	New Brunswick	Richibucto 15	Miramichi--Grand Lake	CA	Canada	46.5851	-64.9898	NAD83 (EPSG4269)	2020-2021	2	0	0	0	0	0	0	0	0	0	0	0	FALSE
5361001		25 - SIPEKNE'KATIK - 06052 - PENNAL 19 - 1000047298	Historical review completed. Initial testing underway.	Suspected		Indigenous Services Canada	A reserve as defined in the Indian Act	Canada Lands					6000	0	0		35	250	798	7269	174960	Nova Scotia	Pennal 19	South Shore--St. Margarets	CA	Canada	44.7968	-64.4376	NAD83 (EPSG4269)	2020-2021	2	5535.11	0	0	0	5535.11	0	0	0	0	0	0	FALSE
5362015		536 - Gitwangak - 06775 - GITWANGAK 1 / 7000108098	Historical review completed. Initial testing underway.	Suspected		Indigenous Services Canada	A reserve as defined in the Indian Act	Canada Lands	Additional assessment				0	0	0	PHCs (petroleum hydrocarbons):Soil; PAHs (polycyclic aromatic hydrocarbon):Soil	76	490	535	1709	6653	British Columbia	Gitwangak 1	Skeena--Bulkley Valley	CA	Canada	55.0906	-128.067	NAD83 (EPSG4269)	2020-2021	2	0	0	0	0	0	0	0	0	0	0	0	FALSE
19118017		398 - Buffalo River Dene Nation - 06592 - BUFFALO RIVER DENE NATION 193 - SK04820111	Historical review planned.	Suspected		Indigenous Services Canada	A reserve as defined in the Indian Act	Canada Lands					0	0	0		17	214	612	1503	2176	Saskatchewan	Buffalo River Dene Nation 193 (Peter Pond Lake 193)	Desnethé--Missinippi--Churchill River	CA	Canada	55.9282	-108.926	NAD83 (EPSG4269)	2020-2021	1	0	0	0	0	0	0	0	0	0	0	0	FALSE
19118020		398 - Buffalo River Dene Nation - 06592 - BUFFALO RIVER DENE NATION 193 - SK04820511	Historical review planned.	Suspected		Indigenous Services Canada	A reserve as defined in the Indian Act	Canada Lands					0	0	0		15	221	641	1487	2176	Saskatchewan	Buffalo River Dene Nation 193 (Peter Pond Lake 193)	Desnethé--Missinippi--Churchill River	CA	Canada	55.9289	-108.933	NAD83 (EPSG4269)	2020-2021	1	0	0	0	0	0	0	0	0	0	0	0	FALSE
461		142 - Albany - 06258 - FORT ALBANY 67 - 3000077596	Detailed testing completed. No further action required.	Closed	Medium Priority for Action	Indigenous Services Canada	A reserve as defined in the Indian Act	Canada Lands	Additional assessment				1	0	0	Metal, metalloid, and organometallic:Surface water	4	151	1358	2148	2148	Ontario	Fort Albany (Part) 67	Timmins--James Bay	CA	Canada	52.2717	-81.685	NAD83 (EPSG4269)	2019-2020	5	0	0	0	0	0	0	0	0	0	0	0	FALSE
4561		684 - Adams Lake - 07155 - SAHHALTKUM 4 - 0902476905	Historical review not required.	Closed		Indigenous Services Canada	A reserve as defined in the Indian Act	Canada Lands	Assessment				0	0	0		63	3304	3805	12905	152241	British Columbia	Sahhaltkum 4	North Okanagan--Shuswap	CA	Canada	50.8107	-119.729	NAD83 (EPSG4269)	2019-2020	1	500	0	0	0	0	0	0	0	0	0	0	TRUE
6529		547 - Blueberry River First Nations - 06957 - BLUEBERRY RIVER 205 - 7000098698	Historical review completed. No further action required.	Closed	Insufficient Information	Indigenous Services Canada	A reserve as defined in the Indian Act	Canada Lands	Additional assessment				0	0	0	PHCs (petroleum hydrocarbons):Soil; PAHs (polycyclic aromatic hydrocarbon):Soil	43	199	206	1028	7233	British Columbia	Blueberry River 205	Prince George--Peace River--Northern Rockies	CA	Canada	56.7017	-121.093	NAD83 (EPSG4269)	2019-2020	2	500	0	0	0	0	0	0	0	0	0	0	TRUE
26522		434 - Sunchild First Nation - 06644 - SUNCHILD 202 - AB04878417	Detailed testing completed. No further action required.	Closed	Medium Priority for Action	Indigenous Services Canada	A reserve as defined in the Indian Act	Canada Lands					0	3.75	0	Metal, metalloid, and organometallic:Soil; Other Physical/Chemical (pH, temperature, dissolved solids, turbidity, etc.):Groundwater	34	463	1185	1954	13426	Alberta	Sunchild 202	Yellowhead	CA	Canada	52.7045	-115.371	NAD83 (EPSG4269)	2019-2020	8	0	0	0	0	0	0	0	0	0	0	0	TRUE
26597		#NAME?	Initial testing completed. No further action required.	Closed		Indigenous Services Canada	A reserve as defined in the Indian Act	Canada Lands					0	0	0		11	278	1529	4393	11089	Manitoba	Fisher	Selkirk--Interlake--Eastman	CA	Canada	51.2225	-97.6027	NAD83 (EPSG4269)	2019-2020	2	0	0	0	0	0	0	0	0	0	0	0	FALSE
5065001		720 - Nazko First Nation - 08296 - NAZCO 20 - 7000060695	Remediation / risk management completed. No further action required.	Closed	High Priority for Action	Indigenous Services Canada	A reserve as defined in the Indian Act	Canada Lands	Other				5	0	0	PHCs (petroleum hydrocarbons):Soil; PAHs (polycyclic aromatic hydrocarbon):Soil	33	92	92	92	271	British Columbia	Nazco 20	Cariboo--Prince George	CA	Canada	52.9405	-123.579	NAD83 (EPSG4269)	2019-2020	8	0	500	0	0	0	0	0	0	0	0	0	TRUE
5131001		471 - Stoney - 06642 - STONEY 142-143-144 - 6000033600	Long term monitoring completed. No further action required.	Closed	High Priority for Action	Indigenous Services Canada	A reserve as defined in the Indian Act	Canada Lands	Other				6496	0	0	PHCs (petroleum hydrocarbons):Soil; PAHs (polycyclic aromatic hydrocarbon):Soil	34	700	2146	12394	69977	Alberta	Stoney 142, 143, 144	Banff--Airdrie	CA	Canada	51.1528	-115.008	NAD83 (EPSG4269)	2019-2020	10	0	0	0	0	0	0	0	0	0	0	0	TRUE
5250001		267 - Bloodvein - 06370 - BLOODVEIN 12 - 4000020296	Long term monitoring completed. No further action required.	Closed	Medium Priority for Action	Indigenous Services Canada	A reserve as defined in the Indian Act	Canada Lands	Remediation				2500	0	0	PHCs (petroleum hydrocarbons):Soil; PAHs (polycyclic aromatic hydrocarbon):Soil	125	686	686	686	935	Manitoba	Bloodvein 12	Churchill--Keewatinook Aski	CA	Canada	51.7831	-96.6967	NAD83 (EPSG4269)	2019-2020	10	0	0	0	0	0	0	0	0	0	0	0	FALSE
5336010		677 - Nisga'a Village of New Aiyansh - 07579 - NEW AIYANSH 1 - 0902036505	Detailed testing completed. No further action required.	Closed	Medium Priority for Action	Indigenous Services Canada	A reserve as defined in the Indian Act	Canada Lands	Remediation				5	0	0	PHCs (petroleum hydrocarbons):Soil; PAHs (polycyclic aromatic hydrocarbon):Soil	461	748	784	927	1870	British Columbia	Nisga'a	Skeena--Bulkley Valley	CA	Canada	55.1999	-129.082	NAD83 (EPSG4269)	2019-2020	7	0	500	0	0	0	0	0	0	0	0	0	TRUE
461		142 - Albany - 06258 - FORT ALBANY 67 - 3000077596	Detailed testing completed. No further action required.	Closed	Medium Priority for Action	Indigenous Services Canada	A reserve as defined in the Indian Act	Canada Lands	Additional assessment				1	0	0	Metal, metalloid, and organometallic:Surface water	4	151	1358	2148	2148	Ontario	Fort Albany (Part) 67	Timmins--James Bay	CA	Canada	52.2717	-81.685	NAD83 (EPSG4269)	2020-2021	5	0	0	0	0	0	0	0	0	0	0	0	TRUE
4071		188 - Gull Bay - 06301 - GULL RIVER 55 / 0402427905	Historical review completed. No further action required.	Closed		Indigenous Services Canada	A reserve as defined in the Indian Act	Canada Lands					0	0	0		18	246	248	248	290	Ontario	Gull River 55	Thunder Bay--Superior North	CA	Canada	49.8153	-89.1302	NAD83 (EPSG4269)	2020-2021	2	11895	0	0	0	9516	0	0	0	0	0	0	TRUE
4561		684 - Adams Lake - 07155 - SAHHALTKUM 4 - 0902476905	Historical review not required.	Closed		Indigenous Services Canada	A reserve as defined in the Indian Act	Canada Lands	Assessment				0	0	0		63	3304	3805	12905	152241	British Columbia	Sahhaltkum 4	North Okanagan--Shuswap	CA	Canada	50.8107	-119.729	NAD83 (EPSG4269)	2020-2021	1	0	0	0	0	0	0	0	0	0	0	0	TRUE
5077		366 - Cote First Nation 366 - 06550 - COTE 64 / 0602528505	Historical review not required.	Closed		Indigenous Services Canada	A reserve as defined in the Indian Act	Canada Lands	Other				0	0	0		27	437	2560	4413	11037	Saskatchewan	Cote 64	Yorkton--Melville	CA	Canada	51.6462	-101.872	NAD83 (EPSG4269)	2020-2021	1	25630	0	0	0	0	0	0	0	0	0	0	TRUE
6529		547 - Blueberry River First Nations - 06957 - BLUEBERRY RIVER 205 - 7000098698	Historical review completed. No further action required.	Closed	Insufficient Information	Indigenous Services Canada	A reserve as defined in the Indian Act	Canada Lands	Additional assessment				0	0	0	PHCs (petroleum hydrocarbons):Soil; PAHs (polycyclic aromatic hydrocarbon):Soil	43	199	206	1028	7233	British Columbia	Blueberry River 205	Prince George--Peace River--Northern Rockies	CA	Canada	56.7017	-121.093	NAD83 (EPSG4269)	2020-2021	2	0	0	0	0	0	0	0	0	0	0	0	TRUE
26522		434 - Sunchild First Nation - 06644 - SUNCHILD 202 - AB04878417	Detailed testing completed. No further action required.	Closed	Medium Priority for Action	Indigenous Services Canada	A reserve as defined in the Indian Act	Canada Lands					0	3.75	0	Metal, metalloid, and organometallic:Soil; Other Physical/Chemical (pH, temperature, dissolved solids, turbidity, etc.):Groundwater	34	463	1185	1954	13426	Alberta	Sunchild 202	Yellowhead	CA	Canada	52.7045	-115.371	NAD83 (EPSG4269)	2020-2021	5	0	0	0	0	0	0	0	0	0	0	0	TRUE
26597		#NAME?	Initial testing completed. No further action required.	Closed		Indigenous Services Canada	A reserve as defined in the Indian Act	Canada Lands					0	0	0		11	278	1529	4393	11089	Manitoba	Fisher	Selkirk--Interlake--Eastman	CA	Canada	51.2225	-97.6027	NAD83 (EPSG4269)	2020-2021	3	0	0	0	0	0	0	0	0	0	0	0	TRUE
5065001		720 - Nazko First Nation - 08296 - NAZCO 20 - 7000060695	Remediation / risk management completed. No further action required.	Closed	High Priority for Action	Indigenous Services Canada	A reserve as defined in the Indian Act	Canada Lands	Other				5	0	0	PHCs (petroleum hydrocarbons):Soil; PAHs (polycyclic aromatic hydrocarbon):Soil	33	92	92	92	271	British Columbia	Nazco 20	Cariboo--Prince George	CA	Canada	52.9405	-123.579	NAD83 (EPSG4269)	2020-2021	8	0	0	0	0	0	0	0	0	0	0	0	TRUE
5131001		471 - Stoney - 06642 - STONEY 142-143-144 - 6000033600	Long term monitoring completed. No further action required.	Closed	High Priority for Action	Indigenous Services Canada	A reserve as defined in the Indian Act	Canada Lands	Other				6496	0	0	PHCs (petroleum hydrocarbons):Soil; PAHs (polycyclic aromatic hydrocarbon):Soil	34	700	2146	12394	69977	Alberta	Stoney 142, 143, 144	Banff--Airdrie	CA	Canada	51.1528	-115.008	NAD83 (EPSG4269)	2020-2021	10	0	0	0	0	0	0	0	0	0	0	0	FALSE
5250001		267 - Bloodvein - 06370 - BLOODVEIN 12 - 4000020296	Long term monitoring completed. No further action required.	Closed	Medium Priority for Action	Indigenous Services Canada	A reserve as defined in the Indian Act	Canada Lands	Remediation				2500	0	0	PHCs (petroleum hydrocarbons):Soil; PAHs (polycyclic aromatic hydrocarbon):Soil	125	686	686	686	935	Manitoba	Bloodvein 12	Churchill--Keewatinook Aski	CA	Canada	51.7831	-96.6967	NAD83 (EPSG4269)	2020-2021	10	0	116667	0	0	0	99166.7	0	0	0	0	0	FALSE
5336010		677 - Nisga'a Village of New Aiyansh - 07579 - NEW AIYANSH 1 - 0902036505	Detailed testing completed. No further action required.	Closed	Medium Priority for Action	Indigenous Services Canada	A reserve as defined in the Indian Act	Canada Lands	Remediation				5	0	0	PHCs (petroleum hydrocarbons):Soil; PAHs (polycyclic aromatic hydrocarbon):Soil	461	748	784	927	1870	British Columbia	Nisga'a	Skeena--Bulkley Valley	CA	Canada	55.1999	-129.082	NAD83 (EPSG4269)	2020-2021	7	0	0	0	0	0	0	0	0	0	0	0	TRUE
12232001		Lansdowne House (Former)	Remediation / risk management completed. No further action required.	Closed	High Priority for Action	Health Canada	A reserve as defined in the Indian Act	Canada Lands	Remediation		A total of 1,501 cubic metres of petroleum hydrocarbon impacted soil was identified at both the site of the former (1,008 cubic metres plume) and current nursing station (493 cubic metres plume). Areas contaminated included the vicinity of the aboveground storage tanks at the former nursing station, the termination point of the underground fuel distribution line southeast of this tank, the bulk fuel storage tank, and the area between the residence and garage. Contaminated soil has been excavated and will be treated in a landfarm.		1008			PHCs (petroleum hydrocarbons):Soil; PAHs (polycyclic aromatic hydrocarbon):Soil			164	236	236	Ontario	Lansdowne House	Kenora	CA	Canada	52.208	-87.9	NAD83 (EPSG4269)	2008-2009	8	0	0	0	0	0	0	0	0	1501	0	0	FALSE
13287001		Brochet Lake	Detailed testing completed. No further action required.	Closed	Medium Priority for Action	Health Canada	A reserve as defined in the Indian Act	Canada Lands	Remediation		Approximately 390 cubic metres of hydrocarbon impacted soil was detected south of the Nursing Residence at the site of the former tank farm, and along the west side of the Nursing Station. 120 square metres of groundwater was impacted near the former tank farm. Biocell remediation has been recommended.		390			PHCs (petroleum hydrocarbons):Soil	333	727	727	727	727	Manitoba	Lac Brochet 197A	Churchill--Keewatinook Aski	CA	Canada	58.6184	-101.486	NAD83 (EPSG4269)	2008-2009	7	0	0	0	0	0	0	0	0	390	0	0	FALSE
19745001		Fort Babine	Confirmatory sampling completed. No further action required.	Closed	Not a Priority for Action	Health Canada	A reserve as defined in the Indian Act	Canada Lands	Remediation		In 2003, the former health clinic building was moved 10 m to the west to facilitate soil remediation. 275 cubic metres of contaminated soil was excavated and successfully treated in a biocell. Treatment cell requires decommissioning.		275			PHCs (petroleum hydrocarbons):Soil			4	122	693	British Columbia	Bulkley-Nechako G	Skeena--Bulkley Valley	CA	Canada	55.4167	-126.667	NAD83 (EPSG4269)	2008-2009	9	0	0	0	0	0	0	0	0	275	0	0	TRUE
23600001		Tadoule Lake	Detailed testing completed. No further action required.	Closed	Medium Priority for Action	Health Canada	A reserve as defined in the Indian Act	Canada Lands	Additional assessment		In 2005, heavy fuel stains were reported in the vicinity of the new aboveground storage tanks. An environmental site assessment (ESA) was deemed necessary to determine the extent of the contamination. Previously localized soil contamination (100 m3) in the vicinity of the aboveground storage tanks located at the Nursing Station was remediated in 2001 by Health Canada. A Phase II/III ESA was conducted in 2007/08. The ESA identified petroleum hydrocarbon contamination in four areas. Excavation was recommended for Area 4. Subsurface investigation was recommended for the other 3 areas to determine the best approach to remediation.		100			PHCs (petroleum hydrocarbons):Soil	310	324	324	324	324	Manitoba	Churchill 1	Churchill--Keewatinook Aski	CA	Canada	58.7149	-98.4876	NAD83 (EPSG4269)	2008-2009	7	88674	0	0	0	0	0	0	0	100	0	0	FALSE
57986001		Kasabonika Lake	Remediation / risk management completed. No further action required.	Closed	High Priority for Action	Health Canada	A reserve as defined in the Indian Act	Canada Lands	Remediation		1,393 cubic metres of hydrocarbon impacted soil (933 cubic metres beneath buildings) was identified in four areas: at the bulk fuel storage compound (30 metres west of the nursing station), beneath the nursing station, and at the day tank fill intakes at the residence and the garage. Remediation was completed in 2004. The excavated soil is being treated on a landfarm.		1393			PHCs (petroleum hydrocarbons):Soil		438	848	848	869	Ontario	Kasabonika Lake	Kenora	CA	Canada	53.57	-88.5752	NAD83 (EPSG4269)	2008-2009	8	0	0	0	0	0	0	0	0	2326	0	0	FALSE
22915		Little Grand Rapids	Confirmatory sampling completed. No further action required.	Closed	Not a Priority for Action	Health Canada	A reserve as defined in the Indian Act	Canada Lands	Remediation		In September 2006, during the decommissioning of the former fuel tank farm located northwest of the nursing station, fuel spills were suspected due to a hole in the tank farm protective liner. An environmental site assessment during the tank decommissioning included the collection of subsurface soil samples for analysis of petroleum hydrocarbons. The results indicated minimal contamination, and a 3 tonne volume of discolored soil was excavated and sent to a local landfill. Site remediated._x000D_				3	PHCs (petroleum hydrocarbons):Soil	54	797	848	1119	1119	Manitoba	Little Grand Rapids 14	Churchill--Keewatinook Aski	CA	Canada	52.0288	-95.4404	NAD83 (EPSG4269)	2009-2010	9	0	0	0	0	0	0	0	0	0	0	0	TRUE
12232001		Lansdowne House (Former)	Remediation / risk management completed. No further action required.	Closed	High Priority for Action	Health Canada	A reserve as defined in the Indian Act	Canada Lands	Remediation		A total of 1,501 cubic metres of petroleum hydrocarbon impacted soil was identified at both the site of the former (1,008 cubic metres plume) and current nursing station (493 cubic metres plume). Areas contaminated included the vicinity of the aboveground storage tanks at the former nursing station, the termination point of the underground fuel distribution line southeast of this tank, the bulk fuel storage tank, and the area between the residence and garage. Contaminated soil has been excavated and will be treated in a landfarm.		1008			PHCs (petroleum hydrocarbons):Soil; PAHs (polycyclic aromatic hydrocarbon):Soil			164	236	236	Ontario	Lansdowne House	Kenora	CA	Canada	52.208	-87.9	NAD83 (EPSG4269)	2009-2010	8	0	0	0	0	0	0	0	0	0	0	0	TRUE
13287001		Brochet Lake	Detailed testing completed. No further action required.	Closed	Medium Priority for Action	Health Canada	A reserve as defined in the Indian Act	Canada Lands	Remediation		Approximately 390 cubic metres of hydrocarbon impacted soil was detected south of the Nursing Residence at the site of the former tank farm, and along the west side of the Nursing Station. 120 square metres of groundwater was impacted near the former tank farm. Biocell remediation has been recommended.		390			PHCs (petroleum hydrocarbons):Soil	333	727	727	727	727	Manitoba	Lac Brochet 197A	Churchill--Keewatinook Aski	CA	Canada	58.6184	-101.486	NAD83 (EPSG4269)	2009-2010	7	0	0	0	0	0	0	0	0	390	0	0	TRUE
23600001		Tadoule Lake	Detailed testing completed. No further action required.	Closed	Medium Priority for Action	Health Canada	A reserve as defined in the Indian Act	Canada Lands	Additional assessment		In 2005, heavy fuel stains were reported in the vicinity of the new aboveground storage tanks. An environmental site assessment (ESA) was deemed necessary to determine the extent of the contamination. Previously localized soil contamination (100 m3) in the vicinity of the aboveground storage tanks located at the Nursing Station was remediated in 2001 by Health Canada. A Phase II/III ESA was conducted in 2007/08. The ESA identified petroleum hydrocarbon contamination in four areas. Excavation was recommended for Area 4. Subsurface investigation was recommended for the other 3 areas to determine the best approach to remediation.		100			PHCs (petroleum hydrocarbons):Soil	310	324	324	324	324	Manitoba	Churchill 1	Churchill--Keewatinook Aski	CA	Canada	58.7149	-98.4876	NAD83 (EPSG4269)	2009-2010	7	0	74000	0	0	0	0	0	0	100	0	0	TRUE
57986001		Kasabonika Lake	Remediation / risk management completed. No further action required.	Closed	High Priority for Action	Health Canada	A reserve as defined in the Indian Act	Canada Lands	Remediation		1,393 cubic metres of hydrocarbon impacted soil (933 cubic metres beneath buildings) was identified in four areas: at the bulk fuel storage compound (30 metres west of the nursing station), beneath the nursing station, and at the day tank fill intakes at the residence and the garage. Remediation was completed in 2004. The excavated soil is being treated on a landfarm.		1393			PHCs (petroleum hydrocarbons):Soil		438	848	848	869	Ontario	Kasabonika Lake	Kenora	CA	Canada	53.57	-88.5752	NAD83 (EPSG4269)	2009-2010	8	0	0	0	0	0	0	0	0	2326	0	0	TRUE
12232001		Lansdowne House (Former)	Remediation / risk management completed. No further action required.	Closed	High Priority for Action	Health Canada	A reserve as defined in the Indian Act	Canada Lands	Remediation		A total of 1,501 cubic metres of petroleum hydrocarbon impacted soil was identified at both the site of the former (1,008 cubic metres plume) and current nursing station (493 cubic metres plume). Areas contaminated included the vicinity of the aboveground storage tanks at the former nursing station, the termination point of the underground fuel distribution line southeast of this tank, the bulk fuel storage tank, and the area between the residence and garage. Contaminated soil has been excavated and will be treated in a landfarm.		1008			PHCs (petroleum hydrocarbons):Soil; PAHs (polycyclic aromatic hydrocarbon):Soil			164	236	236	Ontario	Lansdowne House	Kenora	CA	Canada	52.208	-87.9	NAD83 (EPSG4269)	2006-2007	8	0	0	0	0	0	0	0	0	0	0	0	FALSE
13287001		Brochet Lake	Detailed testing completed. No further action required.	Closed	Medium Priority for Action	Health Canada	A reserve as defined in the Indian Act	Canada Lands	Remediation		Approximately 390 cubic metres of hydrocarbon impacted soil was detected south of the Nursing Residence at the site of the former tank farm, and along the west side of the Nursing Station. 120 square metres of groundwater was impacted near the former tank farm. Biocell remediation has been recommended.		390			PHCs (petroleum hydrocarbons):Soil	333	727	727	727	727	Manitoba	Lac Brochet 197A	Churchill--Keewatinook Aski	CA	Canada	58.6184	-101.486	NAD83 (EPSG4269)	2006-2007	7	0	0	0	0	0	0	0	0	0	0	0	FALSE
19745001		Fort Babine	Confirmatory sampling completed. No further action required.	Closed	Not a Priority for Action	Health Canada	A reserve as defined in the Indian Act	Canada Lands	Remediation		In 2003, the former health clinic building was moved 10 m to the west to facilitate soil remediation. 275 cubic metres of contaminated soil was excavated and successfully treated in a biocell. Treatment cell requires decommissioning.		275			PHCs (petroleum hydrocarbons):Soil			4	122	693	British Columbia	Bulkley-Nechako G	Skeena--Bulkley Valley	CA	Canada	55.4167	-126.667	NAD83 (EPSG4269)	2006-2007	9	0	0	0	0	0	0	0	0	640	0	0	TRUE
23600001		Tadoule Lake	Detailed testing completed. No further action required.	Closed	Medium Priority for Action	Health Canada	A reserve as defined in the Indian Act	Canada Lands	Additional assessment		In 2005, heavy fuel stains were reported in the vicinity of the new aboveground storage tanks. An environmental site assessment (ESA) was deemed necessary to determine the extent of the contamination. Previously localized soil contamination (100 m3) in the vicinity of the aboveground storage tanks located at the Nursing Station was remediated in 2001 by Health Canada. A Phase II/III ESA was conducted in 2007/08. The ESA identified petroleum hydrocarbon contamination in four areas. Excavation was recommended for Area 4. Subsurface investigation was recommended for the other 3 areas to determine the best approach to remediation.		100			PHCs (petroleum hydrocarbons):Soil	310	324	324	324	324	Manitoba	Churchill 1	Churchill--Keewatinook Aski	CA	Canada	58.7149	-98.4876	NAD83 (EPSG4269)	2006-2007	3	0	0	0	0	0	0	0	0	0	0	0	FALSE
57986001		Kasabonika Lake	Remediation / risk management completed. No further action required.	Closed	High Priority for Action	Health Canada	A reserve as defined in the Indian Act	Canada Lands	Remediation		1,393 cubic metres of hydrocarbon impacted soil (933 cubic metres beneath buildings) was identified in four areas: at the bulk fuel storage compound (30 metres west of the nursing station), beneath the nursing station, and at the day tank fill intakes at the residence and the garage. Remediation was completed in 2004. The excavated soil is being treated on a landfarm.		1393			PHCs (petroleum hydrocarbons):Soil		438	848	848	869	Ontario	Kasabonika Lake	Kenora	CA	Canada	53.57	-88.5752	NAD83 (EPSG4269)	2006-2007	8	0	26237	0	0	0	26237	0	0	0	0	0	FALSE
57989001		St. Theresa Point	Confirmatory sampling completed. No further action required.	Closed	Not a Priority for Action	Health Canada	A reserve as defined in the Indian Act	Canada Lands	Remediation		In 2002, 28 cubic metres of hydrocarbon impacted soil from a helicopter crash site was removed. An investigation of the former tank farm has shown no contamination exists at this site. 10 cubic metres of impacted soil existed under the south wall of the garage and is being risk managed.		78			PHCs (petroleum hydrocarbons):Soil	74	312	1481	7159	7492	Manitoba	St. Theresa Point	Churchill--Keewatinook Aski	CA	Canada	53.817	-94.85	NAD83 (EPSG4269)	2006-2007	9	0	0	0	0	0	0	0	0	80	0	0	FALSE
58126001		Sachigo Lake	Confirmatory sampling completed. No further action required.	Closed	Not a Priority for Action	Health Canada	A reserve as defined in the Indian Act	Canada Lands	Remediation		675 cubic metres of petroleum hydrocarbon contaminated soil found at the fuel storage tanks adjacent to the Nursing Station was excavated and landfarmed in 2000. Site remediated.		725			PHCs (petroleum hydrocarbons):Soil	27	392	515	515	515	Ontario	Sachigo Lake 1	Kenora	CA	Canada	53.8683	-92.2087	NAD83 (EPSG4269)	2006-2007	9	0	0	0	0	0	0	0	0	725	0	0	TRUE
22915		Little Grand Rapids	Confirmatory sampling completed. No further action required.	Closed	Not a Priority for Action	Health Canada	A reserve as defined in the Indian Act	Canada Lands	Remediation		In September 2006, during the decommissioning of the former fuel tank farm located northwest of the nursing station, fuel spills were suspected due to a hole in the tank farm protective liner. An environmental site assessment during the tank decommissioning included the collection of subsurface soil samples for analysis of petroleum hydrocarbons. The results indicated minimal contamination, and a 3 tonne volume of discolored soil was excavated and sent to a local landfill. Site remediated._x000D_				3	PHCs (petroleum hydrocarbons):Soil	54	797	848	1119	1119	Manitoba	Little Grand Rapids 14	Churchill--Keewatinook Aski	CA	Canada	52.0288	-95.4404	NAD83 (EPSG4269)	2007-2008	9	0	0	0	0	0	0	0	0	0	0	0	TRUE
12232001		Lansdowne House (Former)	Remediation / risk management completed. No further action required.	Closed	High Priority for Action	Health Canada	A reserve as defined in the Indian Act	Canada Lands	Remediation		A total of 1,501 cubic metres of petroleum hydrocarbon impacted soil was identified at both the site of the former (1,008 cubic metres plume) and current nursing station (493 cubic metres plume). Areas contaminated included the vicinity of the aboveground storage tanks at the former nursing station, the termination point of the underground fuel distribution line southeast of this tank, the bulk fuel storage tank, and the area between the residence and garage. Contaminated soil has been excavated and will be treated in a landfarm.		1008			PHCs (petroleum hydrocarbons):Soil; PAHs (polycyclic aromatic hydrocarbon):Soil			164	236	236	Ontario	Lansdowne House	Kenora	CA	Canada	52.208	-87.9	NAD83 (EPSG4269)	2007-2008	8	0	0	0	0	0	0	0	0	1008	0	0	FALSE
13287001		Brochet Lake	Detailed testing completed. No further action required.	Closed	Medium Priority for Action	Health Canada	A reserve as defined in the Indian Act	Canada Lands	Remediation		Approximately 390 cubic metres of hydrocarbon impacted soil was detected south of the Nursing Residence at the site of the former tank farm, and along the west side of the Nursing Station. 120 square metres of groundwater was impacted near the former tank farm. Biocell remediation has been recommended.		390			PHCs (petroleum hydrocarbons):Soil	333	727	727	727	727	Manitoba	Lac Brochet 197A	Churchill--Keewatinook Aski	CA	Canada	58.6184	-101.486	NAD83 (EPSG4269)	2007-2008	7	30000	0	0	0	24000	0	0	0	0	0	0	FALSE
19745001		Fort Babine	Confirmatory sampling completed. No further action required.	Closed	Not a Priority for Action	Health Canada	A reserve as defined in the Indian Act	Canada Lands	Remediation		In 2003, the former health clinic building was moved 10 m to the west to facilitate soil remediation. 275 cubic metres of contaminated soil was excavated and successfully treated in a biocell. Treatment cell requires decommissioning.		275			PHCs (petroleum hydrocarbons):Soil			4	122	693	British Columbia	Bulkley-Nechako G	Skeena--Bulkley Valley	CA	Canada	55.4167	-126.667	NAD83 (EPSG4269)	2007-2008	9	0	0	0	0	0	0	0	0	0	0	0	TRUE
23600001		Tadoule Lake	Detailed testing completed. No further action required.	Closed	Medium Priority for Action	Health Canada	A reserve as defined in the Indian Act	Canada Lands	Additional assessment		In 2005, heavy fuel stains were reported in the vicinity of the new aboveground storage tanks. An environmental site assessment (ESA) was deemed necessary to determine the extent of the contamination. Previously localized soil contamination (100 m3) in the vicinity of the aboveground storage tanks located at the Nursing Station was remediated in 2001 by Health Canada. A Phase II/III ESA was conducted in 2007/08. The ESA identified petroleum hydrocarbon contamination in four areas. Excavation was recommended for Area 4. Subsurface investigation was recommended for the other 3 areas to determine the best approach to remediation.		100			PHCs (petroleum hydrocarbons):Soil	310	324	324	324	324	Manitoba	Churchill 1	Churchill--Keewatinook Aski	CA	Canada	58.7149	-98.4876	NAD83 (EPSG4269)	2007-2008	7	53500	0	0	0	42800	0	0	0	0	0	0	FALSE
57986001		Kasabonika Lake	Remediation / risk management completed. No further action required.	Closed	High Priority for Action	Health Canada	A reserve as defined in the Indian Act	Canada Lands	Remediation		1,393 cubic metres of hydrocarbon impacted soil (933 cubic metres beneath buildings) was identified in four areas: at the bulk fuel storage compound (30 metres west of the nursing station), beneath the nursing station, and at the day tank fill intakes at the residence and the garage. Remediation was completed in 2004. The excavated soil is being treated on a landfarm.		1393			PHCs (petroleum hydrocarbons):Soil		438	848	848	869	Ontario	Kasabonika Lake	Kenora	CA	Canada	53.57	-88.5752	NAD83 (EPSG4269)	2007-2008	8	0	45900	0	0	0	36700	0	0	0	0	0	FALSE
57989001		St. Theresa Point	Confirmatory sampling completed. No further action required.	Closed	Not a Priority for Action	Health Canada	A reserve as defined in the Indian Act	Canada Lands	Remediation		In 2002, 28 cubic metres of hydrocarbon impacted soil from a helicopter crash site was removed. An investigation of the former tank farm has shown no contamination exists at this site. 10 cubic metres of impacted soil existed under the south wall of the garage and is being risk managed.		78			PHCs (petroleum hydrocarbons):Soil	74	312	1481	7159	7492	Manitoba	St. Theresa Point	Churchill--Keewatinook Aski	CA	Canada	53.817	-94.85	NAD83 (EPSG4269)	2007-2008	9	0	0	0	0	0	0	0	0	0	0	0	TRUE
58126001		Sachigo Lake	Confirmatory sampling completed. No further action required.	Closed	Not a Priority for Action	Health Canada	A reserve as defined in the Indian Act	Canada Lands	Remediation		675 cubic metres of petroleum hydrocarbon contaminated soil found at the fuel storage tanks adjacent to the Nursing Station was excavated and landfarmed in 2000. Site remediated.		725			PHCs (petroleum hydrocarbons):Soil	27	392	515	515	515	Ontario	Sachigo Lake 1	Kenora	CA	Canada	53.8683	-92.2087	NAD83 (EPSG4269)	2007-2008	9	0	0	0	0	0	0	0	0	0	0	0	TRUE
902		York Landing	Historical review completed. No further action required.	Closed		Health Canada	A reserve as defined in the Indian Act	Canada Lands								PHCs (petroleum hydrocarbons):Soil	32	443	443	3657	3764	Manitoba	Division No. 22, Unorganized	Churchill--Keewatinook Aski	CA	Canada	56.0838	-96.1008	NAD83 (EPSG4269)	2008-2009	2	0	0	0	0	0	0	0	0	0	0	0	TRUE
22915		Little Grand Rapids	Confirmatory sampling completed. No further action required.	Closed	Not a Priority for Action	Health Canada	A reserve as defined in the Indian Act	Canada Lands	Remediation		In September 2006, during the decommissioning of the former fuel tank farm located northwest of the nursing station, fuel spills were suspected due to a hole in the tank farm protective liner. An environmental site assessment during the tank decommissioning included the collection of subsurface soil samples for analysis of petroleum hydrocarbons. The results indicated minimal contamination, and a 3 tonne volume of discolored soil was excavated and sent to a local landfill. Site remediated._x000D_				3	PHCs (petroleum hydrocarbons):Soil	54	797	848	1119	1119	Manitoba	Little Grand Rapids 14	Churchill--Keewatinook Aski	CA	Canada	52.0288	-95.4404	NAD83 (EPSG4269)	2008-2009	9	0	0	0	0	0	0	0	0	0	0	3	FALSE
902		York Landing	Historical review completed. No further action required.	Closed		Health Canada	A reserve as defined in the Indian Act	Canada Lands								PHCs (petroleum hydrocarbons):Soil	32	443	443	3657	3764	Manitoba	Division No. 22, Unorganized	Churchill--Keewatinook Aski	CA	Canada	56.0838	-96.1008	NAD83 (EPSG4269)	2005-2006	3	0	0	0	0	0	0	0	0	0	0	0	FALSE
2711		Berland River near the Mouth	Confirmatory sampling completed. No further action required.	Closed	High Priority for Action	Environment and Climate Change Canada	A reserve as defined in the Indian Act	Canada Lands	Remediation		Assessment and potential remediation of small hydrometric equipment within the hydrometric shelter and soil surrounding the building if found to be contaminated with mercury.		1.3	0	0	Metal, metalloid, and organometallic:Not Available		8	44	422	3690	Alberta	Yellowhead County	Yellowhead	CA	Canada	54.0131	-116.963	NAD83 (EPSG4269)	2005-2006	9	1433.45	1433.45	0	0	1146.76	0	0	0	3	0	0	FALSE
2725		Freeman River near Fort Assiniboine	Confirmatory sampling completed. No further action required.	Closed	High Priority for Action	Environment and Climate Change Canada	A reserve as defined in the Indian Act	Canada Lands	Remediation		Assessment and potential remediation of small hydrometric equipment within the hydrometric shelter and soil surrounding the building if found to be contaminated with mercury.		1.3	0	0	Metal, metalloid, and organometallic:Not Available	2	60	239	1432	14798	Alberta	Woodlands County	Peace River--Westlock	CA	Canada	54.3644	-114.904	NAD83 (EPSG4269)	2005-2006	9	1433.45	1433.45	0	0	1146.76	0	0	0	3	0	0	FALSE
2740		Paddle River Reservoir near Rochfort	Confirmatory sampling completed. No further action required.	Closed	High Priority for Action	Environment and Climate Change Canada	A reserve as defined in the Indian Act	Canada Lands	Remediation		Assessment and potential remediation of small hydrometric equipment within the hydrometric shelter and soil surrounding the building if found to be contaminated with mercury.		1.3	0	0	Metal, metalloid, and organometallic:Not Available	5	153	1933	5633	32560	Alberta	Lac Ste. Anne County	Yellowhead	CA	Canada	53.8931	-115.067	NAD83 (EPSG4269)	2005-2006	9	1433.45	1433.45	0	0	1146.76	0	0	0	3	0	0	FALSE
2774		Clearwater River above Christina River	Confirmatory sampling completed. No further action required.	Closed	High Priority for Action	Environment and Climate Change Canada	A reserve as defined in the Indian Act	Canada Lands	Remediation		Assessment and potential remediation of small hydrometric equipment within the hydrometric shelter and soil surrounding the building if found to be contaminated with mercury.		1.3	0	0	Metal, metalloid, and organometallic:Not Available		7	30	2479	72929	Alberta	Wood Buffalo	Fort McMurray--Cold Lake	CA	Canada	56.6608	-110.928	NAD83 (EPSG4269)	2005-2006	9	1433.45	1433.45	0	0	1146.76	0	0	0	3	0	0	FALSE
2806		Kakwa River at Highway No. 40	Confirmatory sampling completed. No further action required.	Closed	High Priority for Action	Environment and Climate Change Canada	A reserve as defined in the Indian Act	Canada Lands	Remediation		Assessment and potential remediation of small hydrometric equipment within the hydrometric shelter and soil surrounding the building if found to be contaminated with mercury.		1.3	0	0	Metal, metalloid, and organometallic:Not Available		7	31	209	937	Alberta	Greenview No. 16	Yellowhead	CA	Canada	54.4217	-118.553	NAD83 (EPSG4269)	2005-2006	9	1433.45	1433.45	0	0	1146.76	0	0	0	3	0	0	FALSE
2838		Willow River near Wabasca	Confirmatory sampling completed. No further action required.	Closed	High Priority for Action	Environment and Climate Change Canada	A reserve as defined in the Indian Act	Canada Lands	Remediation		Assessment and potential remediation of small hydrometric equipment within the hydrometric shelter and soil surrounding the building if found to be contaminated with mercury.		1.3	0	0	Metal, metalloid, and organometallic:Not Available	82	789	2073	3020	3799	Alberta	Wabasca 166D	Fort McMurray--Cold Lake	CA	Canada	55.9169	-113.92	NAD83 (EPSG4269)	2005-2006	9	1433.45	1433.45	0	0	1146.76	0	0	0	3	0	0	FALSE
9113		Limestone River near Bird	Confirmatory sampling completed. No further action required.	Closed	High Priority for Action	Environment and Climate Change Canada	A reserve as defined in the Indian Act	Canada Lands	Remediation		Assessment and potential remediation of small hydrometric equipment within the hydrometric shelter and soil surrounding the building if found to be contaminated with mercury.		1.3	0	0	Metal, metalloid, and organometallic:Not Available	1	186	258	595	1537	Manitoba	Gillam	Churchill--Keewatinook Aski	CA	Canada	56.5194	-94.2056	NAD83 (EPSG4269)	2005-2006	9	2342.05	2342.05	0	0	1873.64	0	0	0	3	0	0	FALSE
11055		Cree Lake	Initial testing completed. No further action required.	Closed		Environment and Climate Change Canada	A reserve as defined in the Indian Act	Canada Lands	Remediation	Legal opinion in 1999 states that any clean-up for this site is not EC responsibility.	Site and buildings have been sold but an automatic station remains. Assessment still needs to be done.A legal opinion from a 1999 document states that Ec is not responsible for the clean-up.		1.3			Metal, metalloid, and organometallic:Surface soil						Saskatchewan	Division No. 18, Unorganized	Desnethé--Missinippi--Churchill River	CA	Canada	57.35	-107.133	NAD83 (EPSG4269)	2005-2006	4	0	0	0	0	0	0	0	0	0	0	0	TRUE
11329		Joslyn Creek near Fort MacKay	Confirmatory sampling completed. No further action required.	Closed	High Priority for Action	Environment and Climate Change Canada	A reserve as defined in the Indian Act	Canada Lands	Remediation		Assessment and potential remediation of small hydrometric equipment within the hydrometric shelter and soil surrounding the building if found to be contaminated with mercury.		1.3	0	0	Metal, metalloid, and organometallic:Not Available		2	15	1097	61497	Alberta	Wood Buffalo	Fort McMurray--Cold Lake	CA	Canada	57.1627	-111.443	NAD83 (EPSG4269)	2005-2006	9	1433.45	1433.45	0	0	1146.76	0	0	0	3	0	0	FALSE
11331		Mackay River above Dunkirk River	Confirmatory sampling completed. No further action required.	Closed	High Priority for Action	Environment and Climate Change Canada	A reserve as defined in the Indian Act	Canada Lands	Remediation		Assessment and potential remediation of small hydrometric equipment within the hydrometric shelter and soil surrounding the building if found to be contaminated with mercury.		1.3	0	0	Metal, metalloid, and organometallic:Not Available				3	85	Alberta	Wood Buffalo	Fort McMurray--Cold Lake	CA	Canada	56.4535	-112.365	NAD83 (EPSG4269)	2005-2006	9	1433.45	1433.45	0	0	1146.76	0	0	0	3	0	0	FALSE
12232001		Lansdowne House (Former)	Remediation / risk management completed. No further action required.	Closed	High Priority for Action	Health Canada	A reserve as defined in the Indian Act	Canada Lands	Remediation		A total of 1,501 cubic metres of petroleum hydrocarbon impacted soil was identified at both the site of the former (1,008 cubic metres plume) and current nursing station (493 cubic metres plume). Areas contaminated included the vicinity of the aboveground storage tanks at the former nursing station, the termination point of the underground fuel distribution line southeast of this tank, the bulk fuel storage tank, and the area between the residence and garage. Contaminated soil has been excavated and will be treated in a landfarm.		1008			PHCs (petroleum hydrocarbons):Soil; PAHs (polycyclic aromatic hydrocarbon):Soil			164	236	236	Ontario	Lansdowne House	Kenora	CA	Canada	52.208	-87.9	NAD83 (EPSG4269)	2005-2006	8	0	129350	0	0	0	100000	0	0	0	0	0	FALSE
13287001		Brochet Lake	Detailed testing completed. No further action required.	Closed	Medium Priority for Action	Health Canada	A reserve as defined in the Indian Act	Canada Lands	Remediation		Approximately 390 cubic metres of hydrocarbon impacted soil was detected south of the Nursing Residence at the site of the former tank farm, and along the west side of the Nursing Station. 120 square metres of groundwater was impacted near the former tank farm. Biocell remediation has been recommended.		390			PHCs (petroleum hydrocarbons):Soil	333	727	727	727	727	Manitoba	Lac Brochet 197A	Churchill--Keewatinook Aski	CA	Canada	58.6184	-101.486	NAD83 (EPSG4269)	2005-2006	7	0	0	0	0	0	0	0	0	0	0	0	FALSE
19745001		Fort Babine	Confirmatory sampling completed. No further action required.	Closed	Not a Priority for Action	Health Canada	A reserve as defined in the Indian Act	Canada Lands	Remediation		In 2003, the former health clinic building was moved 10 m to the west to facilitate soil remediation. 275 cubic metres of contaminated soil was excavated and successfully treated in a biocell. Treatment cell requires decommissioning.		275			PHCs (petroleum hydrocarbons):Soil			4	122	693	British Columbia	Bulkley-Nechako G	Skeena--Bulkley Valley	CA	Canada	55.4167	-126.667	NAD83 (EPSG4269)	2005-2006	9	0	0	0	0	0	0	0	0	640	0	0	FALSE
23600001		Tadoule Lake	Detailed testing completed. No further action required.	Closed	Medium Priority for Action	Health Canada	A reserve as defined in the Indian Act	Canada Lands	Additional assessment		In 2005, heavy fuel stains were reported in the vicinity of the new aboveground storage tanks. An environmental site assessment (ESA) was deemed necessary to determine the extent of the contamination. Previously localized soil contamination (100 m3) in the vicinity of the aboveground storage tanks located at the Nursing Station was remediated in 2001 by Health Canada. A Phase II/III ESA was conducted in 2007/08. The ESA identified petroleum hydrocarbon contamination in four areas. Excavation was recommended for Area 4. Subsurface investigation was recommended for the other 3 areas to determine the best approach to remediation.		100			PHCs (petroleum hydrocarbons):Soil	310	324	324	324	324	Manitoba	Churchill 1	Churchill--Keewatinook Aski	CA	Canada	58.7149	-98.4876	NAD83 (EPSG4269)	2005-2006	3	0	0	0	0	0	0	0	0	0	0	0	FALSE
57986001		Kasabonika Lake	Remediation / risk management completed. No further action required.	Closed	High Priority for Action	Health Canada	A reserve as defined in the Indian Act	Canada Lands	Remediation		1,393 cubic metres of hydrocarbon impacted soil (933 cubic metres beneath buildings) was identified in four areas: at the bulk fuel storage compound (30 metres west of the nursing station), beneath the nursing station, and at the day tank fill intakes at the residence and the garage. Remediation was completed in 2004. The excavated soil is being treated on a landfarm.		1393			PHCs (petroleum hydrocarbons):Soil		438	848	848	869	Ontario	Kasabonika Lake	Kenora	CA	Canada	53.57	-88.5752	NAD83 (EPSG4269)	2005-2006	8	0	82000	0	0	0	38000	0	0	0	0	0	FALSE
57989001		St. Theresa Point	Confirmatory sampling completed. No further action required.	Closed	Not a Priority for Action	Health Canada	A reserve as defined in the Indian Act	Canada Lands	Remediation		In 2002, 28 cubic metres of hydrocarbon impacted soil from a helicopter crash site was removed. An investigation of the former tank farm has shown no contamination exists at this site. 10 cubic metres of impacted soil existed under the south wall of the garage and is being risk managed.		78			PHCs (petroleum hydrocarbons):Soil	74	312	1481	7159	7492	Manitoba	St. Theresa Point	Churchill--Keewatinook Aski	CA	Canada	53.817	-94.85	NAD83 (EPSG4269)	2005-2006	9	0	0	0	0	0	0	0	0	80	0	0	FALSE
58126001		Sachigo Lake	Confirmatory sampling completed. No further action required.	Closed	Not a Priority for Action	Health Canada	A reserve as defined in the Indian Act	Canada Lands	Remediation		675 cubic metres of petroleum hydrocarbon contaminated soil found at the fuel storage tanks adjacent to the Nursing Station was excavated and landfarmed in 2000. Site remediated.		725			PHCs (petroleum hydrocarbons):Soil	27	392	515	515	515	Ontario	Sachigo Lake 1	Kenora	CA	Canada	53.8683	-92.2087	NAD83 (EPSG4269)	2005-2006	9	0	0	0	0	0	0	0	0	725	0	0	FALSE
902		York Landing	Historical review completed. No further action required.	Closed		Health Canada	A reserve as defined in the Indian Act	Canada Lands								PHCs (petroleum hydrocarbons):Soil	32	443	443	3657	3764	Manitoba	Division No. 22, Unorganized	Churchill--Keewatinook Aski	CA	Canada	56.0838	-96.1008	NAD83 (EPSG4269)	2006-2007	3	0	0	0	0	0	0	0	0	0	0	0	TRUE
2711		Berland River near the Mouth	Confirmatory sampling completed. No further action required.	Closed	High Priority for Action	Environment and Climate Change Canada	A reserve as defined in the Indian Act	Canada Lands	Remediation		Assessment and potential remediation of small hydrometric equipment within the hydrometric shelter and soil surrounding the building if found to be contaminated with mercury.		1.3	0	0	Metal, metalloid, and organometallic:Not Available		8	44	422	3690	Alberta	Yellowhead County	Yellowhead	CA	Canada	54.0131	-116.963	NAD83 (EPSG4269)	2006-2007	9	0	0	0	0	0	0	0	0	0	0	0	TRUE
2725		Freeman River near Fort Assiniboine	Confirmatory sampling completed. No further action required.	Closed	High Priority for Action	Environment and Climate Change Canada	A reserve as defined in the Indian Act	Canada Lands	Remediation		Assessment and potential remediation of small hydrometric equipment within the hydrometric shelter and soil surrounding the building if found to be contaminated with mercury.		1.3	0	0	Metal, metalloid, and organometallic:Not Available	2	60	239	1432	14798	Alberta	Woodlands County	Peace River--Westlock	CA	Canada	54.3644	-114.904	NAD83 (EPSG4269)	2006-2007	9	0	0	0	0	0	0	0	0	0	0	0	TRUE
2740		Paddle River Reservoir near Rochfort	Confirmatory sampling completed. No further action required.	Closed	High Priority for Action	Environment and Climate Change Canada	A reserve as defined in the Indian Act	Canada Lands	Remediation		Assessment and potential remediation of small hydrometric equipment within the hydrometric shelter and soil surrounding the building if found to be contaminated with mercury.		1.3	0	0	Metal, metalloid, and organometallic:Not Available	5	153	1933	5633	32560	Alberta	Lac Ste. Anne County	Yellowhead	CA	Canada	53.8931	-115.067	NAD83 (EPSG4269)	2006-2007	9	0	0	0	0	0	0	0	0	0	0	0	TRUE
2774		Clearwater River above Christina River	Confirmatory sampling completed. No further action required.	Closed	High Priority for Action	Environment and Climate Change Canada	A reserve as defined in the Indian Act	Canada Lands	Remediation		Assessment and potential remediation of small hydrometric equipment within the hydrometric shelter and soil surrounding the building if found to be contaminated with mercury.		1.3	0	0	Metal, metalloid, and organometallic:Not Available		7	30	2479	72929	Alberta	Wood Buffalo	Fort McMurray--Cold Lake	CA	Canada	56.6608	-110.928	NAD83 (EPSG4269)	2006-2007	9	0	0	0	0	0	0	0	0	0	0	0	TRUE
2806		Kakwa River at Highway No. 40	Confirmatory sampling completed. No further action required.	Closed	High Priority for Action	Environment and Climate Change Canada	A reserve as defined in the Indian Act	Canada Lands	Remediation		Assessment and potential remediation of small hydrometric equipment within the hydrometric shelter and soil surrounding the building if found to be contaminated with mercury.		1.3	0	0	Metal, metalloid, and organometallic:Not Available		7	31	209	937	Alberta	Greenview No. 16	Yellowhead	CA	Canada	54.4217	-118.553	NAD83 (EPSG4269)	2006-2007	9	0	0	0	0	0	0	0	0	0	0	0	TRUE
2838		Willow River near Wabasca	Confirmatory sampling completed. No further action required.	Closed	High Priority for Action	Environment and Climate Change Canada	A reserve as defined in the Indian Act	Canada Lands	Remediation		Assessment and potential remediation of small hydrometric equipment within the hydrometric shelter and soil surrounding the building if found to be contaminated with mercury.		1.3	0	0	Metal, metalloid, and organometallic:Not Available	82	789	2073	3020	3799	Alberta	Wabasca 166D	Fort McMurray--Cold Lake	CA	Canada	55.9169	-113.92	NAD83 (EPSG4269)	2006-2007	9	0	0	0	0	0	0	0	0	0	0	0	TRUE
9113		Limestone River near Bird	Confirmatory sampling completed. No further action required.	Closed	High Priority for Action	Environment and Climate Change Canada	A reserve as defined in the Indian Act	Canada Lands	Remediation		Assessment and potential remediation of small hydrometric equipment within the hydrometric shelter and soil surrounding the building if found to be contaminated with mercury.		1.3	0	0	Metal, metalloid, and organometallic:Not Available	1	186	258	595	1537	Manitoba	Gillam	Churchill--Keewatinook Aski	CA	Canada	56.5194	-94.2056	NAD83 (EPSG4269)	2006-2007	9	0	0	0	0	0	0	0	0	0	0	0	TRUE
11055		Cree Lake	Initial testing completed. No further action required.	Closed		Environment and Climate Change Canada	A reserve as defined in the Indian Act	Canada Lands	Remediation	Legal opinion in 1999 states that any clean-up for this site is not EC responsibility.	Site and buildings have been sold but an automatic station remains. Assessment still needs to be done.A legal opinion from a 1999 document states that Ec is not responsible for the clean-up.		1.3			Metal, metalloid, and organometallic:Surface soil						Saskatchewan	Division No. 18, Unorganized	Desnethé--Missinippi--Churchill River	CA	Canada	57.35	-107.133	NAD83 (EPSG4269)	2006-2007	3	0	0	0	0	0	0	0	0	0	0	0	TRUE
11329		Joslyn Creek near Fort MacKay	Confirmatory sampling completed. No further action required.	Closed	High Priority for Action	Environment and Climate Change Canada	A reserve as defined in the Indian Act	Canada Lands	Remediation		Assessment and potential remediation of small hydrometric equipment within the hydrometric shelter and soil surrounding the building if found to be contaminated with mercury.		1.3	0	0	Metal, metalloid, and organometallic:Not Available		2	15	1097	61497	Alberta	Wood Buffalo	Fort McMurray--Cold Lake	CA	Canada	57.1627	-111.443	NAD83 (EPSG4269)	2006-2007	9	0	0	0	0	0	0	0	0	0	0	0	TRUE
11331		Mackay River above Dunkirk River	Confirmatory sampling completed. No further action required.	Closed	High Priority for Action	Environment and Climate Change Canada	A reserve as defined in the Indian Act	Canada Lands	Remediation		Assessment and potential remediation of small hydrometric equipment within the hydrometric shelter and soil surrounding the building if found to be contaminated with mercury.		1.3	0	0	Metal, metalloid, and organometallic:Not Available				3	85	Alberta	Wood Buffalo	Fort McMurray--Cold Lake	CA	Canada	56.4535	-112.365	NAD83 (EPSG4269)	2006-2007	9	0	0	0	0	0	0	0	0	0	0	0	TRUE
22915		Little Grand Rapids	Confirmatory sampling completed. No further action required.	Closed	Not a Priority for Action	Health Canada	A reserve as defined in the Indian Act	Canada Lands	Remediation		In September 2006, during the decommissioning of the former fuel tank farm located northwest of the nursing station, fuel spills were suspected due to a hole in the tank farm protective liner. An environmental site assessment during the tank decommissioning included the collection of subsurface soil samples for analysis of petroleum hydrocarbons. The results indicated minimal contamination, and a 3 tonne volume of discolored soil was excavated and sent to a local landfill. Site remediated._x000D_				3	PHCs (petroleum hydrocarbons):Soil	54	797	848	1119	1119	Manitoba	Little Grand Rapids 14	Churchill--Keewatinook Aski	CA	Canada	52.0288	-95.4404	NAD83 (EPSG4269)	2006-2007	9	3000	1500	0	0	3000	1500	0	0	0	0	3	TRUE
428		599 - Upper Similkameen - 07410 - CHUCHUWAYHA 2 - 7000050395	Initial testing completed. Detailed testing underway.	Active	Insufficient Information	Indigenous Services Canada	A reserve as defined in the Indian Act	Canada Lands	Other				0	0	0	Other inorganics:Surface soil	7	97	307	1951	85336	British Columbia	Chuchuwayha 2	Central Okanagan--Similkameen--Nicola	CA	Canada	49.3607	-120.1	NAD83 (EPSG4269)	2019-2020	4	0	0	0	0	0	0	0	0	0	0	0	FALSE
468		581 - Seabird Island - 08073 - SEABIRD ISLAND - 0902096305	Remediation / risk management completed. Confirmatory sampling underway.	Active	High Priority for Action	Indigenous Services Canada	A reserve as defined in the Indian Act	Canada Lands	Other				10	0	0	PHCs (petroleum hydrocarbons):Soil; PAHs (polycyclic aromatic hydrocarbon):Soil	96	5760	10509	93886	257155	British Columbia	Seabird Island	Mission--Matsqui--Fraser Canyon	CA	Canada	49.266	-121.736	NAD83 (EPSG4269)	2019-2020	8	0	3000	0	0	0	0	0	0	0	0	0	FALSE
471		581 - Seabird Island - 08073 - SEABIRD ISLAND - 0902096605	Remediation / risk management completed. Confirmatory sampling underway.	Active	High Priority for Action	Indigenous Services Canada	A reserve as defined in the Indian Act	Canada Lands	Remediation				10	0	0	PHCs (petroleum hydrocarbons):Soil; PAHs (polycyclic aromatic hydrocarbon):Soil	96	2424	8926	73947	215218	British Columbia	Seabird Island	Mission--Matsqui--Fraser Canyon	CA	Canada	49.2858	-121.72	NAD83 (EPSG4269)	2019-2020	8	0	3000	0	0	0	0	0	0	0	0	0	FALSE
486		211 - Sandy Lake - 06323 - SANDY LAKE 88 - 0402112305	Remedial action plan completed. Remediation / risk management underway.	Active	High Priority for Action	Indigenous Services Canada	A reserve as defined in the Indian Act	Canada Lands	Remediation				12000	0	0	PHCs (petroleum hydrocarbons):Groundwater, Soil	135	1858	2141	2141	2603	Ontario	Sandy Lake 88	Kenora	CA	Canada	53.063	-93.3281	NAD83 (EPSG4269)	2019-2020	7	0	0	0	0	0	0	0	0	0	0	0	FALSE
498		601 - Westbank First Nation - 09382 - MEDICINE HILL 11 - 0902115405	Detailed testing completed. Remediation / risk management planned.	Active	Low Priority for Action	Indigenous Services Canada	A reserve as defined in the Indian Act	Canada Lands	Additional assessment				6000	0	0	PHCs (petroleum hydrocarbons):Surface water, Soil; PAHs (polycyclic aromatic hydrocarbon):Surface water, Soil; Metal, metalloid, and organometallic:Surface water, Soil	2	68	8068	188840	348389	British Columbia	Central Okanagan	Kelowna--Lake Country	CA	Canada	49.8272	-119.258	NAD83 (EPSG4269)	2019-2020	5	0	0	0	0	0	0	0	0	0	0	0	FALSE
525		549 - Tsleil-Waututh Nation - 07903 - BURRARD INLET 3 - 0902172105	Detailed testing completed. Remedial action plan under development.	Active	Medium Priority for Action	Indigenous Services Canada	A reserve as defined in the Indian Act	Canada Lands	Remediation				43	0	0	Metal, metalloid, and organometallic:Soil	3476	115950	613469	2132817	2758695	British Columbia	Burrard Inlet 3	Burnaby North--Seymour	CA	Canada	49.3079	-122.988	NAD83 (EPSG4269)	2019-2020	6	0	0	0	0	0	0	0	0	0	0	0	FALSE
529		78 - Les Atikamekw de Manawan - 06104 - COMMUNAUTÉ ATIKAMEKW DE MANAWAN - 0302216505	Initial testing completed. Detailed testing underway.	Active	High Priority for Action	Indigenous Services Canada	A reserve as defined in the Indian Act	Canada Lands	Other				0	8.65	0	PAHs (polycyclic aromatic hydrocarbon):Groundwater; Metal, metalloid, and organometallic:Groundwater	139	2061	2061	2061	2089	Quebec	Manawan	Joliette	CA	Canada	47.195	-74.3688	NAD83 (EPSG4269)	2019-2020	4	0	0	0	0	0	0	0	0	0	0	0	FALSE
541		683 - Iskut - 08363 - ISKUT 6 - 0902234505	Initial testing completed. Detailed testing underway.	Active		Indigenous Services Canada	A reserve as defined in the Indian Act	Canada Lands	Additional assessment				0	0	0	PHCs (petroleum hydrocarbons):Surface soil	294	294	294	294	294	British Columbia	Iskut 6	Skeena--Bulkley Valley	CA	Canada	57.8384	-129.986	NAD83 (EPSG4269)	2019-2020	3	0	0	0	0	0	0	0	0	0	0	0	FALSE
552		574 - Squiala First Nation - 08056 - SQUIAALA 7 - 0902244305	Detailed testing completed. Remedial action plan under development.	Active	Not a Priority for Action	Indigenous Services Canada	A reserve as defined in the Indian Act	Canada Lands	Other				6000	0	0	PHCs (petroleum hydrocarbons):Soil	1085	46801	85691	177568	496007	British Columbia	Squiaala	Chilliwack--Hope	CA	Canada	49.1587	-121.984	NAD83 (EPSG4269)	2019-2020	6	0	0	0	0	0	0	0	0	0	0	0	FALSE
572		625 - Kwikwasut'inuxw Haxwa'mis - 06978 - GWAYASDUMS 1 - 0902280805	Detailed testing completed. Remediation / risk management planned.	Active	High Priority for Action	Indigenous Services Canada	A reserve as defined in the Indian Act	Canada Lands	Remediation				15	0	0	PHCs (petroleum hydrocarbons):Soil; PAHs (polycyclic aromatic hydrocarbon):Soil	27	27	27	273	6916	British Columbia	Gwayasdums 1	North Island--Powell River	CA	Canada	50.6962	-126.6	NAD83 (EPSG4269)	2019-2020	5	0	0	0	0	0	0	0	0	0	0	0	FALSE
592		301 - Bunibonibee Cree Nation - 06446 - OXFORD HOUSE 24 - 4000025297	Detailed testing completed. Remediation / risk management planned.	Active	Low Priority for Action	Indigenous Services Canada	A reserve as defined in the Indian Act	Canada Lands	Additional assessment				20	0	0	PHCs (petroleum hydrocarbons):Surface soil					729	Manitoba	Division No. 22, Unorganized	Churchill--Keewatinook Aski	CA	Canada	54.9167	-96.1333	NAD83 (EPSG4269)	2019-2020	5	0	0	0	0	0	0	0	0	0	0	0	FALSE
611		721 - Lhoosk'uz Dene Nation - 08315 - SUNDAYMAN'S MEADOW 3 - 7000054395	Initial testing completed. Detailed testing underway.	Active	Insufficient Information	Indigenous Services Canada	A reserve as defined in the Indian Act	Canada Lands	Additional assessment				0	1	0	PHCs (petroleum hydrocarbons):Soil; Metal, metalloid, and organometallic:Groundwater			10	36	144	British Columbia	Cariboo I	Cariboo--Prince George	CA	Canada	53.1178	-124.341	NAD83 (EPSG4269)	2019-2020	4	0	0	0	0	0	0	0	0	0	0	0	FALSE
612		721 - Lhoosk'uz Dene Nation - 08315 - SUNDAYMAN'S MEADOW 3 - 7000054495	Initial testing completed. Detailed testing underway.	Active	Medium Priority for Action	Indigenous Services Canada	A reserve as defined in the Indian Act	Canada Lands	Additional assessment				75	0.5	40	PHCs (petroleum hydrocarbons):Surface water, Groundwater, Surface soil, Soil; PAHs (polycyclic aromatic hydrocarbon):Surface water, Groundwater, Surface soil, Soil; Metal, metalloid, and organometallic:Surface water, Groundwater, Surface soil, Soil			23	36	143	British Columbia	Cariboo I	Cariboo--Prince George	CA	Canada	53.1169	-124.356	NAD83 (EPSG4269)	2019-2020	4	0	0	0	0	0	0	0	0	0	0	0	FALSE
628		130 - Rainy River First Nations - 06248 - MANITOU RAPIDS 11 - 3000090296	Initial testing completed. Detailed testing underway.	Active	Low Priority for Action	Indigenous Services Canada	A reserve as defined in the Indian Act	Canada Lands	Additional assessment				0	0	0	Metal, metalloid, and organometallic:Groundwater, Soil	28	381	745	3185	20283	Ontario	Manitou Rapids 11	Thunder Bay--Rainy River	CA	Canada	48.6529	-93.9374	NAD83 (EPSG4269)	2019-2020	4	0	0	0	0	0	0	0	0	0	0	0	FALSE
642		631 - Namgis First Nation - 07050 - ALERT BAY 1 - 0902060105	Initial testing completed. Detailed testing underway.	Active		Indigenous Services Canada	A reserve as defined in the Indian Act	Canada Lands	Other				0	0	0	PHCs (petroleum hydrocarbons):Surface soil; PAHs (polycyclic aromatic hydrocarbon):Surface soil	479	1531	4927	6659	14662	British Columbia	Mount Waddington A	North Island--Powell River	CA	Canada	50.5964	-126.942	NAD83 (EPSG4269)	2019-2020	3	0	0	0	0	0	0	0	0	0	0	0	FALSE
3884		211 - Sandy Lake - 06323 - SANDY LAKE 88 / 0402409305	Initial testing completed. Detailed testing underway.	Active		Indigenous Services Canada	A reserve as defined in the Indian Act	Canada Lands					0	0	0		46	1424	2141	2141	2603	Ontario	Sandy Lake 88	Kenora	CA	Canada	53.0519	-93.3417	NAD83 (EPSG4269)	2019-2020	2	17500	0	0	0	16400	0	0	0	0	0	0	FALSE
3983		325 - Kee-Way-Win - 06075 - KEE WAY WIN INDIAN SETTLEMENT - 0402419205	Detailed testing completed. Remedial action plan under development.	Active	Medium Priority for Action	Indigenous Services Canada	A reserve as defined in the Indian Act	Canada Lands	Remediation, Additional assessment				2970	0.29	5600	PHCs (petroleum hydrocarbons):Soil; BTEXs (benzene, toluene, ethylbenzene, and xylene):Soil	6	127	365	461	2603	Ontario	Kee-Way-Win	Kenora	CA	Canada	52.9989	-92.8011	NAD83 (EPSG4269)	2019-2020	6	0	0	0	0	0	0	0	0	0	0	0	FALSE
4869		462 - Saddle Lake Cree Nation - 06702 - SADDLE LAKE 125 - 0702507705	Initial testing completed. Detailed testing underway.	Active	Medium Priority for Action	Indigenous Services Canada	A reserve as defined in the Indian Act	Canada Lands	Other				1000	0	0	PHCs (petroleum hydrocarbons):Soil			127	3972	22956	Alberta	Saddle Lake 125	Lakeland	CA	Canada	53.9716	-111.691	NAD83 (EPSG4269)	2019-2020	4	0	0	0	0	0	0	0	0	0	0	0	FALSE
5697		317 - Northlands Denesuline First Nation - 06468 - LAC BROCHET 197A - 0502590505	Detailed testing completed. Remedial action plan under development.	Active	Medium Priority for Action	Indigenous Services Canada	A reserve as defined in the Indian Act	Canada Lands	Remediation, Additional assessment				5600	0	0	PHCs (petroleum hydrocarbons):Surface soil; PAHs (polycyclic aromatic hydrocarbon):Surface soil	401	727	727	727	727	Manitoba	Lac Brochet 197A	Churchill--Keewatinook Aski	CA	Canada	58.6197	-101.493	NAD83 (EPSG4269)	2019-2020	6	0	0	0	0	0	0	0	0	0	0	0	FALSE
6223		660 - Tla-o-qui-aht First Nations - 06875 - ESOWISTA 3 - 7000011694	Initial testing completed. Detailed testing underway.	Active	Medium Priority for Action	Indigenous Services Canada	A reserve as defined in the Indian Act	Canada Lands	Additional assessment				40	0.05	25	PHCs (petroleum hydrocarbons):Surface water, Sediment, Surface soil, Soil; PAHs (polycyclic aromatic hydrocarbon):Surface water, Sediment, Surface soil, Soil; Metal, metalloid, and organometallic:Surface water, Sediment, Surface soil, Soil	94	109	1301	6694	8279	British Columbia	Esowista 3	Courtenay--Alberni	CA	Canada	49.0719	-125.781	NAD83 (EPSG4269)	2019-2020	4	0	0	0	0	0	0	0	0	0	0	0	FALSE
6233		449 - Horse Lake First Nation - 06676 - HORSE LAKES 152B - 6000004394	Confirmatory sampling completed. Long term monitoring underway.	Active	Low Priority for Action	Indigenous Services Canada	A reserve as defined in the Indian Act	Canada Lands	Additional assessment				6000	0	0	PHCs (petroleum hydrocarbons):Soil; PAHs (polycyclic aromatic hydrocarbon):Soil	77	646	976	4069	15296	Alberta	Grande Prairie County No. 1	Grande Prairie--Mackenzie	CA	Canada	55.3596	-119.731	NAD83 (EPSG4269)	2019-2020	9	0	0	0	0	0	0	0	0	0	0	0	FALSE
6244		546 - Halfway River First Nation - 06956 - HALFWAY RIVER 168 - 7000069496	Initial testing completed. Detailed testing underway.	Active		Indigenous Services Canada	A reserve as defined in the Indian Act	Canada Lands	Additional assessment				6000	0	0	PHCs (petroleum hydrocarbons):Soil; PAHs (polycyclic aromatic hydrocarbon):Soil	10	82	145	314	1208	British Columbia	Halfway River 168	Prince George--Peace River--Northern Rockies	CA	Canada	56.5027	-121.952	NAD83 (EPSG4269)	2019-2020	3	0	0	0	0	0	0	0	0	0	0	0	FALSE
6272		585 - Popkum First Nation - 08083 - POPKUM 1 - 7000097897	Remedial action plan completed. Remediation / risk management underway.	Active	Medium Priority for Action	Indigenous Services Canada	A reserve as defined in the Indian Act	Canada Lands					500	0	0	PHCs (petroleum hydrocarbons):Surface soil; Metal, metalloid, and organometallic:Surface soil	23	3661	10043	100767	282918	British Columbia	Popkum 1	Chilliwack--Hope	CA	Canada	49.2016	-121.722	NAD83 (EPSG4269)	2019-2020	7	0	3000	0	0	0	0	0	0	0	0	0	FALSE
6282		615 - Saik'uz First Nation - 07528 - STONY CREEK 1 - 7000114998	Detailed testing completed. Remediation / risk management planned.	Active	Medium Priority for Action	Indigenous Services Canada	A reserve as defined in the Indian Act	Canada Lands	Remediation				18	0	0	PHCs (petroleum hydrocarbons):Soil; PAHs (polycyclic aromatic hydrocarbon):Soil	37	386	1408	7126	11024	British Columbia	Stony Creek 1	Cariboo--Prince George	CA	Canada	53.939	-124.111	NAD83 (EPSG4269)	2019-2020	5	0	0	0	0	0	0	0	0	0	0	0	FALSE
6401		716 - Soda Creek - 08275 - SODA CREEK 1 - 7000097997	Initial testing completed. Detailed testing underway.	Active		Indigenous Services Canada	A reserve as defined in the Indian Act	Canada Lands					0	0	0		37	113	376	13792	22120	British Columbia	Soda Creek 1	Cariboo--Prince George	CA	Canada	52.3222	-122.262	NAD83 (EPSG4269)	2019-2020	3	0	0	0	0	0	0	0	0	0	0	0	FALSE
6456		188 - Gull Bay - 06301 - GULL RIVER 55 - 3000029695	Initial testing completed. Detailed testing underway.	Active	Medium Priority for Action	Indigenous Services Canada	A reserve as defined in the Indian Act	Canada Lands	Additional assessment				1	0	0	PHCs (petroleum hydrocarbons):Soil; PAHs (polycyclic aromatic hydrocarbon):Soil	13	204	248	248	293	Ontario	Gull River 55	Thunder Bay--Superior North	CA	Canada	49.8043	-89.1072	NAD83 (EPSG4269)	2019-2020	4	0	0	0	0	0	0	0	0	0	0	0	FALSE
6500		437 - Alexis Nakota Sioux Nation - 06649 - ALEXIS 133 - 6000021196	Initial testing completed. Detailed testing underway.	Active	Medium Priority for Action	Indigenous Services Canada	A reserve as defined in the Indian Act	Canada Lands	Additional assessment				6000	0	0	Other organics:Soil	27	1004	3065	16440	114296	Alberta	Alexis 133	Yellowhead	CA	Canada	53.7295	-114.51	NAD83 (EPSG4269)	2019-2020	4	0	0	0	0	0	0	0	0	0	0	0	FALSE
6549		620 - Cheslatta Carrier Nation - 08355 - CHESLATTA 1 - 7000115898	Initial testing completed. Detailed testing underway.	Active		Indigenous Services Canada	A reserve as defined in the Indian Act	Canada Lands	Other				6000	0	0	PHCs (petroleum hydrocarbons):Soil; PAHs (polycyclic aromatic hydrocarbon):Soil	7	52	217	1464	5323	British Columbia	Cheslatta 1	Skeena--Bulkley Valley	CA	Canada	54.0018	-125.705	NAD83 (EPSG4269)	2019-2020	3	0	0	0	0	0	0	0	0	0	0	0	FALSE
6564		544 - Prophet River First Nation - 06950 - PROPHET RIVER 4 - 7000067796	Initial testing completed. Detailed testing underway.	Active		Indigenous Services Canada	A reserve as defined in the Indian Act	Canada Lands	Additional assessment				6000	0	0	PHCs (petroleum hydrocarbons):Soil; PAHs (polycyclic aromatic hydrocarbon):Soil	48	106	106	140	291	British Columbia	Prophet River 4	Prince George--Peace River--Northern Rockies	CA	Canada	58.0853	-122.707	NAD83 (EPSG4269)	2019-2020	3	0	0	0	0	0	0	0	0	0	0	0	FALSE
6579		542 - Saulteau First Nations - 06949 - EAST MOBERLY LAKE 169 - 7000102698	Initial testing completed. Detailed testing underway.	Active	Insufficient Information	Indigenous Services Canada	A reserve as defined in the Indian Act	Canada Lands	Additional assessment				0	0	0	PHCs (petroleum hydrocarbons):Soil; PAHs (polycyclic aromatic hydrocarbon):Soil	28	387	484	4584	6397	British Columbia	East Moberly Lake 169	Prince George--Peace River--Northern Rockies	CA	Canada	55.8387	-121.666	NAD83 (EPSG4269)	2019-2020	4	0	0	0	0	0	0	0	0	0	0	0	FALSE
6590		546 - Halfway River First Nation - 06956 - HALFWAY RIVER 168 - 7000071796	Initial testing completed. Detailed testing underway.	Active		Indigenous Services Canada	A reserve as defined in the Indian Act	Canada Lands	Additional assessment				3500	0.2	5250	PHCs (petroleum hydrocarbons):Surface water, Groundwater, Surface soil, Soil; PAHs (polycyclic aromatic hydrocarbon):Surface water, Groundwater, Surface soil, Soil; Metal, metalloid, and organometallic:Surface water, Groundwater, Surface soil, Soil; Other inorganics:Surface water, Groundwater, Surface soil, Soil; Other organics:Surface water, Groundwater, Surface soil, Soil; Other Physical/Chemical (pH, temperature, dissolved solids, turbidity, etc.):Surface water, Groundwater	11	108	206	361	1758	British Columbia	Halfway River 168	Prince George--Peace River--Northern Rockies	CA	Canada	56.4809	-121.882	NAD83 (EPSG4269)	2019-2020	3	0	0	0	0	0	0	0	0	0	0	0	FALSE
6600		70 - Mohawks of Kahnawá:ke - 06097 - KAHNAWAKE NO.14 - 2000007593	Remediation / risk management completed. Confirmatory sampling underway.	Active	High Priority for Action	Indigenous Services Canada	A reserve as defined in the Indian Act	Canada Lands	Periodic Monitoring, Additional assessment				0	2.5	0	PHCs (petroleum hydrocarbons):Soil; PAHs (polycyclic aromatic hydrocarbon):Groundwater, Sediment, Soil; Metal, metalloid, and organometallic:Groundwater, Soil; PCBs (Polychlorinated Biphenyl) and PCDD/Fs (polychlorinated dibenzo-p-dioxin/dibenzofuran):Sediment		72450	371031	3056240	4659857	Quebec	Kahnawake	La Prairie	CA	Canada	45.3984	-73.7113	NAD83 (EPSG4269)	2019-2020	8	0	0	0	0	0	0	0	0	0	0	0	FALSE
6699		657 - T'Sou-ke First Nation - 06842 - T'SOU-KE 1 - 0902729006	Initial testing completed. Detailed testing underway.	Active		Indigenous Services Canada	A reserve as defined in the Indian Act	Canada Lands	Remediation				6000	0	0	PHCs (petroleum hydrocarbons):Surface soil; BTEXs (benzene, toluene, ethylbenzene, and xylene):Soil; PAHs (polycyclic aromatic hydrocarbon):Surface soil; Metal, metalloid, and organometallic:Soil	1412	16821	24360	204656	506920	British Columbia	T'Sou-ke	Esquimalt--Saanich--Sooke	CA	Canada	48.3855	-123.697	NAD83 (EPSG4269)	2019-2020	3	0	0	0	0	0	0	0	0	0	0	0	FALSE
6716		654 - Tsawout First Nation - 06832 - EAST SAANICH 2 - 0902760806	Initial testing completed. Detailed testing underway.	Active		Indigenous Services Canada	A reserve as defined in the Indian Act	Canada Lands	Additional assessment				600	0	0	Metal, metalloid, and organometallic:Surface water, Soil	1880	19039	68972	436782	553379	British Columbia	East Saanich 2	Saanich--Gulf Islands	CA	Canada	48.5887	-123.373	NAD83 (EPSG4269)	2019-2020	3	3400	0	0	0	0	0	0	0	0	0	0	FALSE
6803		316 - Dauphin River - 06437 - DAUPHIN RIVER 48A - 4000040000	Confirmatory sampling completed. Long term monitoring underway.	Active	High Priority for Action	Indigenous Services Canada	A reserve as defined in the Indian Act	Canada Lands	Additional assessment, Other				1400	0	0	PHCs (petroleum hydrocarbons):Soil					482	Manitoba	Dauphin River 48A	Churchill--Keewatinook Aski	CA	Canada	51.9619	-98.0622	NAD83 (EPSG4269)	2019-2020	9	0	0	0	0	0	0	0	0	0	0	0	TRUE
6822		438 - Alexander - 06650 - ALEXANDER 134 - 6000020796	Initial testing completed. Detailed testing underway.	Active	Medium Priority for Action	Indigenous Services Canada	A reserve as defined in the Indian Act	Canada Lands	Other				6000	0	0	PHCs (petroleum hydrocarbons):Soil; PAHs (polycyclic aromatic hydrocarbon):Soil	51	888	3020	28008	954029	Alberta	Alexander 134	Sturgeon River--Parkland	CA	Canada	53.8332	-113.93	NAD83 (EPSG4269)	2019-2020	4	0	0	0	0	0	0	0	0	0	0	0	FALSE
6886		660 - Tla-o-qui-aht First Nations - 06873 - OPITSAT 1 - 7000011394	Confirmatory sampling completed. Long term monitoring underway.	Active	Medium Priority for Action	Indigenous Services Canada	A reserve as defined in the Indian Act	Canada Lands	Containment, Remediation, Periodic Monitoring, Additional assessment				2500	0	0	Other organics:Soil	149	2094	3445	4425	8311	British Columbia	Opitsat 1	Courtenay--Alberni	CA	Canada	49.1751	-125.906	NAD83 (EPSG4269)	2019-2020	9	0	0	0	0	0	0	0	0	0	0	0	FALSE
6896		574 - Squiala First Nation - 08056 - SQUIAALA 7 - 0903274807	Remedial action plan completed. Remediation / risk management underway.	Active	Medium Priority for Action	Indigenous Services Canada	A reserve as defined in the Indian Act	Canada Lands	Remediation				50	0	0	Metal, metalloid, and organometallic:Surface water, Surface soil	1020	46955	85780	177688	496026	British Columbia	Squiaala	Chilliwack--Hope	CA	Canada	49.1581	-121.984	NAD83 (EPSG4269)	2019-2020	7	0	0	0	0	0	0	0	0	0	0	0	FALSE
6910		617 - Tl'azt'en Nation - 07554 - TACHE 1 - 0903292807	Confirmatory sampling completed. Long term monitoring underway.	Active	Medium Priority for Action	Indigenous Services Canada	A reserve as defined in the Indian Act	Canada Lands	Periodic Monitoring				6000	0	0	PHCs (petroleum hydrocarbons):Surface soil; PAHs (polycyclic aromatic hydrocarbon):Surface soil	109	456	456	728	6412	British Columbia	Tache 1	Skeena--Bulkley Valley	CA	Canada	54.6618	-124.737	NAD83 (EPSG4269)	2019-2020	9	0	0	0	0	0	0	0	0	0	0	0	FALSE
6924		565 - Matsqui First Nation - 08035 - SAHHACUM 1 - 0903341307	Detailed testing completed. Remedial action plan under development.	Active	Not a Priority for Action	Indigenous Services Canada	A reserve as defined in the Indian Act	Canada Lands	Additional assessment				1	0	0	Pesticides:Groundwater, Surface soil	1042	89916	165326	287437	1533471	British Columbia	Abbotsford	Abbotsford	CA	Canada	49.0752	-122.288	NAD83 (EPSG4269)	2019-2020	6	0	0	0	0	0	0	0	0	0	0	0	FALSE
6948		561 - Douglas - 08013 - DOUGLAS 8 - 0903415108	Detailed testing completed. Remedial action plan under development.	Active	Medium Priority for Action	Indigenous Services Canada	A reserve as defined in the Indian Act	Canada Lands	Additional assessment				125.5	0	0	BTEXs (benzene, toluene, ethylbenzene, and xylene):Surface soil; PAHs (polycyclic aromatic hydrocarbon):Soil; Metal, metalloid, and organometallic:Soil	16	103	174	678	3077	British Columbia	Fraser Valley C	Mission--Matsqui--Fraser Canyon	CA	Canada	49.756	-122.2	NAD83 (EPSG4269)	2019-2020	6	0	0	0	0	0	0	0	0	0	0	0	FALSE
6956		60 - Cree Nation of Wemindji - 06130 - WEMINDJI - 0303425308	Initial testing completed. Detailed testing underway.	Active	Low Priority for Action	Indigenous Services Canada	A reserve as defined in the Indian Act	Canada Lands	Additional assessment				75	0	0	BTEXs (benzene, toluene, ethylbenzene, and xylene):Groundwater, Other medium	11	278	853	1642	1642	Quebec	Wemindji	Abitibi--Baie-James--Nunavik--Eeyou	CA	Canada	53.0018	-78.8135	NAD83 (EPSG4269)	2019-2020	4	0	0	0	0	0	0	0	0	0	0	0	FALSE
6996		383 - Pasqua First Nation #79 - 06569 - PASQUA 79 - 0603515608	Detailed testing completed. Remediation / risk management planned.	Active	Medium Priority for Action	Indigenous Services Canada	A reserve as defined in the Indian Act	Canada Lands	Remediation, Periodic Monitoring				0	1	0	Metal, metalloid, and organometallic:Groundwater	17	368	1008	7375	33116	Saskatchewan	Pasqua 79	Regina--Qu'Appelle	CA	Canada	50.7561	-103.999	NAD83 (EPSG4269)	2019-2020	5	0	0	0	0	0	0	0	0	0	0	0	FALSE
7016		677 - Nisga'a Village of New Aiyansh - 07579 - NEW AIYANSH 1 - 0903582908	Initial testing completed. Detailed testing underway.	Active		Indigenous Services Canada	A reserve as defined in the Indian Act	Canada Lands	Periodic Monitoring				0	0	0	PHCs (petroleum hydrocarbons):Surface soil; PAHs (polycyclic aromatic hydrocarbon):Surface soil	461	748	784	927	1870	British Columbia	Nisga'a	Skeena--Bulkley Valley	CA	Canada	55.1999	-129.082	NAD83 (EPSG4269)	2019-2020	3	0	0	0	0	0	0	0	0	0	0	0	FALSE
7031		297 - Garden Hill First Nations - 06448 - GARDEN HILL FIRST NATION - 0503599308	Remedial action plan completed. Remediation / risk management underway.	Active	Medium Priority for Action	Indigenous Services Canada	A reserve as defined in the Indian Act	Canada Lands	Additional assessment				3400	0	0	PHCs (petroleum hydrocarbons):Groundwater, Surface soil; BTEXs (benzene, toluene, ethylbenzene, and xylene):Soil				511	6291	Manitoba	Division No. 22, Unorganized	Churchill--Keewatinook Aski	CA	Canada	54.141	-95.0343	NAD83 (EPSG4269)	2019-2020	7	0	0	0	0	0	0	0	0	0	0	0	FALSE
7064		308 - Barren Lands - 06458 - BROCHET 197 - 0503611108	Detailed testing completed. Remedial action plan under development.	Active	Low Priority for Action	Indigenous Services Canada	A reserve as defined in the Indian Act	Canada Lands	Remediation				200	0	0	PHCs (petroleum hydrocarbons):Soil	3	129	350	384	384	Manitoba	Division No. 23, Unorganized	Churchill--Keewatinook Aski	CA	Canada	57.8808	-101.668	NAD83 (EPSG4269)	2019-2020	6	0	0	0	0	0	0	0	0	0	0	0	FALSE
7102		301 - Bunibonibee Cree Nation - 06446 - OXFORD HOUSE 24 - 0503619008	Remedial action plan completed. Remediation / risk management underway.	Active	Medium Priority for Action	Indigenous Services Canada	A reserve as defined in the Indian Act	Canada Lands	Remediation				1020	50	0	PHCs (petroleum hydrocarbons):Surface soil	75	871	1555	1949	1949	Manitoba	Division No. 22, Unorganized	Churchill--Keewatinook Aski	CA	Canada	54.9364	-95.2844	NAD83 (EPSG4269)	2019-2020	7	0	0	0	0	0	0	0	0	0	0	0	FALSE
7201		400 - English River First Nation - 06598 - WAPACHEWUNAK 192D - 0603795808	Initial testing completed. Detailed testing underway.	Active	Low Priority for Action	Indigenous Services Canada	A reserve as defined in the Indian Act	Canada Lands	Additional assessment				15	0	0	Metal, metalloid, and organometallic:Groundwater	328	642	642	642	1635	Saskatchewan	Wapachewunak 192D	Desnethé--Missinippi--Churchill River	CA	Canada	55.9114	-107.724	NAD83 (EPSG4269)	2019-2020	4	0	0	0	0	0	0	0	0	0	0	0	FALSE
7210		648 - Snuneymuxw First Nation - 06817 - NANAIMO RIVER 3 - 0903801608	Remedial action plan completed. Remediation / risk management underway.	Active	High Priority for Action	Indigenous Services Canada	A reserve as defined in the Indian Act	Canada Lands	Remediation, Continous Monitoring, Additional assessment				300000	5	0	PAHs (polycyclic aromatic hydrocarbon):Sediment, Soil; Metal, metalloid, and organometallic:Surface water, Groundwater, Sediment	353	15079	65349	171939	547222	British Columbia	Nanaimo River	Nanaimo--Ladysmith	CA	Canada	49.1272	-123.883	NAD83 (EPSG4269)	2019-2020	7	0	2761890	0	0	0	1470106	0	0	0	0	0	FALSE
7319		361 - Cowessess - 06543 - COWESSESS 73 - 0603934208	Detailed testing completed. Remediation / risk management planned.	Active	Medium Priority for Action	Indigenous Services Canada	A reserve as defined in the Indian Act	Canada Lands	Remediation				300	0	0	PHCs (petroleum hydrocarbons):Soil	15	519	6020	200053	242568	Saskatchewan	Edenwold No. 158	Souris--Moose Mountain	CA	Canada	50.3663	-104.367	NAD83 (EPSG4269)	2019-2020	5	0	0	0	0	0	0	0	0	0	0	0	FALSE
7333		400 - English River First Nation - 06594 - LA PLONGE 192 - 0603955608	Initial testing completed. Detailed testing underway.	Active	Low Priority for Action	Indigenous Services Canada	A reserve as defined in the Indian Act	Canada Lands	Periodic Monitoring, Additional assessment				15	0	0	Metal, metalloid, and organometallic:Groundwater; Other Physical/Chemical (pH, temperature, dissolved solids, turbidity, etc.):Groundwater	4	338	673	812	3369	Saskatchewan	La Plonge 192	Desnethé--Missinippi--Churchill River	CA	Canada	55.1806	-107.588	NAD83 (EPSG4269)	2019-2020	4	0	0	0	0	0	0	0	0	0	0	0	FALSE
7485		397 - Ministikwan Lake Cree Nation - 06590 - MINISTIKWAN 161 - 0604065608	Initial testing completed. Detailed testing underway.	Active	Medium Priority for Action	Indigenous Services Canada	A reserve as defined in the Indian Act	Canada Lands	Periodic Monitoring, Additional assessment, Care and Maintenance				1500	0	0	BTEXs (benzene, toluene, ethylbenzene, and xylene):Soil; PAHs (polycyclic aromatic hydrocarbon):Soil; Metal, metalloid, and organometallic:Groundwater	22	208	518	1528	12376	Saskatchewan	Ministikwan 161	Desnethé--Missinippi--Churchill River	CA	Canada	54.0486	-109.603	NAD83 (EPSG4269)	2019-2020	4	0	0	0	0	0	0	0	0	0	0	0	FALSE
7491		401 - Clearwater River Dene - 06602 - CLEARWATER RIVER DENE BAND 223 - 0604067608	Initial testing completed. Detailed testing underway.	Active	Medium Priority for Action	Indigenous Services Canada	A reserve as defined in the Indian Act	Canada Lands	Periodic Monitoring, Additional assessment, Care and Maintenance				300	0	0	PAHs (polycyclic aromatic hydrocarbon):Soil; Metal, metalloid, and organometallic:Groundwater, Soil; Other Physical/Chemical (pH, temperature, dissolved solids, turbidity, etc.):Groundwater	9	39	39	1042	2801	Saskatchewan	Clearwater River Dene Band 223	Desnethé--Missinippi--Churchill River	CA	Canada	56.0547	-108.713	NAD83 (EPSG4269)	2019-2020	4	0	0	0	0	0	0	0	0	0	0	0	FALSE
7585		574 - Squiala First Nation - 08057 - SQUIAALA 8 - 0904143609	Initial testing completed. Detailed testing underway.	Active	Medium Priority for Action	Indigenous Services Canada	A reserve as defined in the Indian Act	Canada Lands	Additional assessment				0	0	1.11	Metal, metalloid, and organometallic:Surface soil, Other medium	448	32053	84526	197718	542704	British Columbia	Squiaala	Chilliwack--Hope	CA	Canada	49.1625	-122.005	NAD83 (EPSG4269)	2019-2020	4	0	0	0	0	0	0	0	0	0	0	0	FALSE
7619		549 - Tsleil-Waututh Nation - 07903 - BURRARD INLET 3 - 0904281609	Detailed testing completed. Remedial action plan under development.	Active	Medium Priority for Action	Indigenous Services Canada	A reserve as defined in the Indian Act	Canada Lands	Remediation				6000	0	0	PHCs (petroleum hydrocarbons):Groundwater, Soil; PAHs (polycyclic aromatic hydrocarbon):Groundwater, Surface soil, Air; Metal, metalloid, and organometallic:Groundwater	3261	120198	628068	2132990	2759242	British Columbia	Burrard Inlet 3	Burnaby North--Seymour	CA	Canada	49.3078	-122.991	NAD83 (EPSG4269)	2019-2020	6	0	0	0	0	0	0	0	0	0	0	0	FALSE
7677		674 - Lax Kw'alaams - 07770 - LAX KW'ALAAMS 1 - 0904391809	Initial testing completed. Detailed testing underway.	Active	High Priority for Action	Indigenous Services Canada	A reserve as defined in the Indian Act	Canada Lands	Additional assessment				6500	0.5	13000	PHCs (petroleum hydrocarbons):Surface soil; PAHs (polycyclic aromatic hydrocarbon):Sediment, Surface soil, Soil; Metal, metalloid, and organometallic:Surface water, Groundwater, Sediment, Soil	18	263	439	6576	17677	British Columbia	Lax Kw'alaams 1	Skeena--Bulkley Valley	CA	Canada	54.5361	-130.402	NAD83 (EPSG4269)	2019-2020	4	0	0	0	0	0	0	0	0	0	0	0	FALSE
7680		728 - Yekooche First Nation - 07556 - YE KOO CHE 3 - 0904415709	Detailed testing completed. Remediation / risk management planned.	Active	Medium Priority for Action	Indigenous Services Canada	A reserve as defined in the Indian Act	Canada Lands	Periodic Monitoring				10	0	0	Metal, metalloid, and organometallic:Surface water; Microorganism:Surface water, Sediment; Other inorganics:Surface water	64	87	87	568	2907	British Columbia	Ye Koo Che 3	Skeena--Bulkley Valley	CA	Canada	54.6018	-125.076	NAD83 (EPSG4269)	2019-2020	5	0	0	0	0	0	0	0	0	0	0	0	FALSE
7691		728 - Yekooche First Nation - 07556 - YE KOO CHE 3 - 0904455609	Initial testing completed. Detailed testing underway.	Active		Indigenous Services Canada	A reserve as defined in the Indian Act	Canada Lands					300	0	0	Metal, metalloid, and organometallic:Surface soil	56	87	87	561	2882	British Columbia	Bulkley-Nechako C	Skeena--Bulkley Valley	CA	Canada	54.5994	-125.08	NAD83 (EPSG4269)	2019-2020	3	0	0	0	0	0	0	0	0	0	0	0	FALSE
7698		561 - Douglas - 08012 - TIPELLA 7 - 0904492009	Confirmatory sampling completed. Long term monitoring underway.	Active	Medium Priority for Action	Indigenous Services Canada	A reserve as defined in the Indian Act	Canada Lands	Remediation				25	0	0	PHCs (petroleum hydrocarbons):Soil; PAHs (polycyclic aromatic hydrocarbon):Soil	15	103	174	682	3065	British Columbia	Fraser Valley C	Mission--Matsqui--Fraser Canyon	CA	Canada	49.7567	-122.201	NAD83 (EPSG4269)	2019-2020	9	0	0	0	0	0	0	0	0	0	0	0	FALSE
7709		562 - Skatin Nations - 08015 - SKOOKUMCHUCK 4 - 0904500309	Remediation / risk management completed. Confirmatory sampling underway.	Active	High Priority for Action	Indigenous Services Canada	A reserve as defined in the Indian Act	Canada Lands	Remediation, Other				430	0	0	PHCs (petroleum hydrocarbons):Groundwater, Soil; BTEXs (benzene, toluene, ethylbenzene, and xylene):Groundwater; PAHs (polycyclic aromatic hydrocarbon):Groundwater; Metal, metalloid, and organometallic:Groundwater	54	112	192	738	15945	British Columbia	Skookumchuck 4	Mission--Matsqui--Fraser Canyon	CA	Canada	49.9376	-122.409	NAD83 (EPSG4269)	2019-2020	8	0	39449.8	0	0	0	29920	0	0	0	0	0	FALSE
7725		642 - Cowichan - 06799 - COWICHAN 1 - 0904515809	Initial testing completed. Detailed testing underway.	Active	High Priority for Action	Indigenous Services Canada	A reserve as defined in the Indian Act	Canada Lands	Periodic Monitoring				20000	2	36000	BTEXs (benzene, toluene, ethylbenzene, and xylene):Soil; PAHs (polycyclic aromatic hydrocarbon):Groundwater, Soil; Metal, metalloid, and organometallic:Groundwater, Soil	1121	23680	43302	138242	643376	British Columbia	Cowichan	Cowichan--Malahat--Langford	CA	Canada	48.7694	-123.678	NAD83 (EPSG4269)	2019-2020	4	0	0	0	0	0	0	0	0	0	0	0	FALSE
7740		394 - Canoe Lake Cree First Nation - 06581 - CANOE LAKE 165 - 0604550409	Initial testing completed. Detailed testing underway.	Active	Medium Priority for Action	Indigenous Services Canada	A reserve as defined in the Indian Act	Canada Lands	Remediation				10	0	0	PHCs (petroleum hydrocarbons):Groundwater; BTEXs (benzene, toluene, ethylbenzene, and xylene):Groundwater; Metal, metalloid, and organometallic:Groundwater; Other Physical/Chemical (pH, temperature, dissolved solids, turbidity, etc.):Groundwater	6	53	147	5651	10297	Saskatchewan	Eagles Lake 165C	Desnethé--Missinippi--Churchill River	CA	Canada	54.1042	-108.07	NAD83 (EPSG4269)	2019-2020	4	0	0	0	0	0	0	0	0	0	0	0	FALSE
7754		263 - Hollow Water - 06363 - HOLE OR HOLLOW WATER 10 - 4000004994	Initial testing completed. Detailed testing underway.	Active	Medium Priority for Action	Indigenous Services Canada	A reserve as defined in the Indian Act	Canada Lands	Additional assessment				1	0	0	PHCs (petroleum hydrocarbons):Groundwater, Other medium; PAHs (polycyclic aromatic hydrocarbon):Other medium; Metal, metalloid, and organometallic:Groundwater, Soil	73	556	687	976	2674	Manitoba	Hole or Hollow Water 10	Churchill--Keewatinook Aski	CA	Canada	51.1887	-96.2962	NAD83 (EPSG4269)	2019-2020	4	0	0	0	0	0	0	0	0	0	0	0	FALSE
7778		700 - Boothroyd - 07267 - BOOTHROYD 5B - 0904639809	Initial testing completed. Detailed testing underway.	Active		Indigenous Services Canada	A reserve as defined in the Indian Act	Canada Lands	Remediation, Additional assessment				20	0	0	PHCs (petroleum hydrocarbons):Surface soil; Metal, metalloid, and organometallic:Soil	65	84	130	705	4628	British Columbia	Fraser Valley A	Mission--Matsqui--Fraser Canyon	CA	Canada	49.9677	-121.486	NAD83 (EPSG4269)	2019-2020	3	0	0	0	0	0	0	0	0	0	0	0	FALSE
7802		266 - Berens River - 06368 - BERENS RIVER 13 - 0504685610	Initial testing completed. Detailed testing underway.	Active		Indigenous Services Canada	A reserve as defined in the Indian Act	Canada Lands	Additional assessment				1	0	0		99	907	1128	1128	1128	Manitoba	Berens River 13	Churchill--Keewatinook Aski	CA	Canada	52.346	-97.0039	NAD83 (EPSG4269)	2019-2020	3	0	0	0	0	0	0	0	0	0	0	0	TRUE
7908		307 - Shamattawa First Nation - 06460 - SHAMATTAWA 1 - 4000004594	Remediation / risk management completed. Confirmatory sampling underway.	Active	Medium Priority for Action	Indigenous Services Canada	A reserve as defined in the Indian Act	Canada Lands	Remediation				200	0	0	Metal, metalloid, and organometallic:Soil					727	Manitoba	Division No. 23, Unorganized	Churchill--Keewatinook Aski	CA	Canada	58.8256	-101.802	NAD83 (EPSG4269)	2019-2020	8	0	0	0	0	0	0	0	0	0	0	0	FALSE
7909		300 - Red Sucker Lake - 06467 - RED SUCKER LAKE 1976 - MB04794110	Detailed testing completed. Remediation / risk management planned.	Active	Low Priority for Action	Indigenous Services Canada	A reserve as defined in the Indian Act	Canada Lands					1	0	0	Metal, metalloid, and organometallic:Groundwater					46	Manitoba	Division No. 21, Unorganized	Churchill--Keewatinook Aski	CA	Canada	54.1727	-99.5657	NAD83 (EPSG4269)	2019-2020	4	0	0	0	0	0	0	0	0	0	0	0	FALSE
7962		371 - Muskoday First Nation - 06555 - MUSKODAY FIRST NATION - SK04802711	Initial testing completed. Detailed testing underway.	Active		Indigenous Services Canada	A reserve as defined in the Indian Act	Canada Lands					0	0	0		20	396	1055	43611	55786	Saskatchewan	Muskoday First Nation	Prince Albert	CA	Canada	53.0786	-105.543	NAD83 (EPSG4269)	2019-2020	3	0	0	0	0	0	0	0	0	0	0	0	FALSE
7978		318 - O-Pipon-Na-Piwin Cree Nation - 06454 - SOUTH INDIAN LAKE SETTLEMENT - MB04804211	Initial testing completed. Detailed testing underway.	Active	Low Priority for Action	Indigenous Services Canada	A reserve as defined in the Indian Act	Canada Lands	Additional assessment				0	1.63	0	Metal, metalloid, and organometallic:Groundwater	302	886	982	982	1071	Manitoba	South Indian Lake	Churchill--Keewatinook Aski	CA	Canada	56.7601	-98.9283	NAD83 (EPSG4269)	2019-2020	4	0	0	0	0	0	0	0	0	0	0	0	FALSE
8063		270 - Little Grand Rapids - 06376 - LITTLE GRAND RAPIDS 14 - MB04810911	Initial testing completed. Detailed testing underway.	Active	Medium Priority for Action	Indigenous Services Canada	A reserve as defined in the Indian Act	Canada Lands					0	0.8	0	Metal, metalloid, and organometallic:Groundwater	113	845	848	1119	1119	Manitoba	Little Grand Rapids 14	Churchill--Keewatinook Aski	CA	Canada	52.0032	-95.4497	NAD83 (EPSG4269)	2019-2020	4	0	0	0	0	0	0	0	0	0	0	0	FALSE
8202		565 - Matsqui First Nation - 08036 - MATSQUI MAIN 2 - BC04825711	Remediation / risk management completed. Confirmatory sampling underway.	Active	Low Priority for Action	Indigenous Services Canada	A reserve as defined in the Indian Act	Canada Lands	Remediation				500	0	0	Metal, metalloid, and organometallic:Soil	233	33357	162433	402833	1668500	British Columbia	Matsqui Main 2	Mission--Matsqui--Fraser Canyon	CA	Canada	49.1076	-122.339	NAD83 (EPSG4269)	2019-2020	8	0	0	0	0	0	0	0	0	0	0	0	FALSE
8278		588 - Union Bar First Nation - 08092 - KLAKLACUM 12 - 7000030794	Initial testing completed. Detailed testing underway.	Active		Indigenous Services Canada	A reserve as defined in the Indian Act	Canada Lands					0	0	0		79	4358	6894	8784	73958	British Columbia	Fraser Valley B	Mission--Matsqui--Fraser Canyon	CA	Canada	49.4192	-121.433	NAD83 (EPSG4269)	2019-2020	3	0	0	0	0	0	0	0	0	0	0	0	FALSE
8286		581 - Seabird Island - 08073 - SEABIRD ISLAND - BC04835212	Detailed testing completed. Remediation / risk management planned.	Active	Medium Priority for Action	Indigenous Services Canada	A reserve as defined in the Indian Act	Canada Lands	Other				0	0	1.11	Metal, metalloid, and organometallic:Soil	114	1663	9640	80282	217304	British Columbia	Seabird Island	Mission--Matsqui--Fraser Canyon	CA	Canada	49.2667	-121.705	NAD83 (EPSG4269)	2019-2020	5	0	0	0	0	0	0	0	0	0	0	0	FALSE
8292		565 - Matsqui First Nation - 08036 - MATSQUI MAIN 2 - BC04835512	Initial testing completed. Detailed testing underway.	Active	Low Priority for Action	Indigenous Services Canada	A reserve as defined in the Indian Act	Canada Lands					5	0	0	PHCs (petroleum hydrocarbons):Soil	226	34805	163404	402951	1667935	British Columbia	Matsqui Main 2	Mission--Matsqui--Fraser Canyon	CA	Canada	49.1064	-122.34	NAD83 (EPSG4269)	2019-2020	4	0	0	0	0	0	0	0	0	0	0	0	FALSE
8309		578 - Sumas First Nation - 08061 - UPPER SUMAS 6 - BC04838712	Detailed testing completed. Remedial action plan under development.	Active	Not a Priority for Action	Indigenous Services Canada	A reserve as defined in the Indian Act	Canada Lands	Additional assessment				1	0	0	PAHs (polycyclic aromatic hydrocarbon):Groundwater; Metal, metalloid, and organometallic:Groundwater	370	28004	91359	289857	1103654	British Columbia	Upper Sumas 6	Abbotsford	CA	Canada	49.0588	-122.196	NAD83 (EPSG4269)	2019-2020	6	0	0	0	0	0	0	0	0	0	0	0	FALSE
25843		581 - Seabird Island - 08073 - SEABIRD ISLAND - BC04849714	Initial testing completed. Detailed testing underway.	Active		Indigenous Services Canada	A reserve as defined in the Indian Act	Canada Lands					0	0	0		122	1066	7801	58186	187962	British Columbia	Seabird Island	Mission--Matsqui--Fraser Canyon	CA	Canada	49.298	-121.695	NAD83 (EPSG4269)	2019-2020	3	0	0	0	0	0	0	0	0	0	0	0	FALSE
25848		631 - Namgis First Nation - 07050 - ALERT BAY 1 - BC04850214	Initial testing completed. Detailed testing underway.	Active		Indigenous Services Canada	A reserve as defined in the Indian Act	Canada Lands					0	0	0		434	1518	3642	6646	14659	British Columbia	Alert Bay	North Island--Powell River	CA	Canada	50.5915	-126.927	NAD83 (EPSG4269)	2019-2020	3	0	0	0	0	0	0	0	0	0	0	0	FALSE
25882		373 - One Arrow First Nation - 06557 - ONE ARROW 95 - SK04857615	Initial testing completed. Detailed testing underway.	Active	Medium Priority for Action	Indigenous Services Canada	A reserve as defined in the Indian Act	Canada Lands					120	0	0	PHCs (petroleum hydrocarbons):Soil	38	597	972	6964	21510	Saskatchewan	One Arrow 95	Prince Albert	CA	Canada	52.7311	-106.014	NAD83 (EPSG4269)	2019-2020	4	0	0	0	0	0	0	0	0	0	0	0	FALSE
25890		602 - ?aqam - 07422 - KOOTENAY 1 - BC04858615	Initial testing completed. Detailed testing underway.	Active		Indigenous Services Canada	A reserve as defined in the Indian Act	Canada Lands					0	0	0	Metal, metalloid, and organometallic:Surface water	12	1512	18011	32274	36571	British Columbia	East Kootenay C	Kootenay--Columbia	CA	Canada	49.5869	-115.761	NAD83 (EPSG4269)	2019-2020	3	0	0	0	0	0	0	0	0	0	0	0	FALSE
25892		602 - ?aqam - 07423 - ISIDORE'S RANCH 4 - BC04858815	Initial testing completed. Detailed testing underway.	Active		Indigenous Services Canada	A reserve as defined in the Indian Act	Canada Lands					0	0	0	Other inorganics:Groundwater		97	1476	24458	42346	British Columbia	Isidore's Ranch 4	Kootenay--Columbia	CA	Canada	49.554	-115.606	NAD83 (EPSG4269)	2019-2020	3	0	0	0	0	0	0	0	0	0	0	0	FALSE
25899		719 - Williams Lake First Nation - 08286 - WILLIAMS LAKE 1 - BC04860915	Initial testing completed. Detailed testing underway.	Active		Indigenous Services Canada	A reserve as defined in the Indian Act	Canada Lands					0	0	0	BTEXs (benzene, toluene, ethylbenzene, and xylene):Soil; Metal, metalloid, and organometallic:Soil	27	1312	14109	19347	23154	British Columbia	Williams Lake 1	Cariboo--Prince George	CA	Canada	52.1206	-122.022	NAD83 (EPSG4269)	2019-2020	3	0	0	0	0	0	0	0	0	0	0	0	FALSE
25912		456 - Sucker Creek - 06688 - SUCKER CREEK 150A - AB04856615	Initial testing completed. Detailed testing underway.	Active	Not a Priority for Action	Indigenous Services Canada	A reserve as defined in the Indian Act	Canada Lands	Assessment				100	0	0	PHCs (petroleum hydrocarbons):Groundwater, Soil	22	246	982	6280	10876	Alberta	Sucker Creek 150A	Peace River--Westlock	CA	Canada	55.4114	-116.244	NAD83 (EPSG4269)	2019-2020	4	0	0	0	0	0	0	0	0	0	0	0	FALSE
25941		605 - Shuswap - 07428 - SHUSWAP - BC04868416	Initial testing completed. Detailed testing underway.	Active		Indigenous Services Canada	A reserve as defined in the Indian Act	Canada Lands	Additional assessment				0	0	0	PHCs (petroleum hydrocarbons):Soil; Metal, metalloid, and organometallic:Groundwater, Soil; PCBs (Polychlorinated Biphenyl) and PCDD/Fs (polychlorinated dibenzo-p-dioxin/dibenzofuran):Soil	65	3466	5743	7486	9972	British Columbia	Shuswap	Kootenay--Columbia	CA	Canada	50.5403	-116.036	NAD83 (EPSG4269)	2019-2020	3	0	0	0	0	0	0	0	0	0	0	0	FALSE
25946		395 - Flying Dust First Nation - 06584 - FLYING DUST FIRST NATION 105 - SK04869016	Initial testing completed. Detailed testing underway.	Active	Low Priority for Action	Indigenous Services Canada	A reserve as defined in the Indian Act	Canada Lands					0	0	0	Other Physical/Chemical (pH, temperature, dissolved solids, turbidity, etc.):Groundwater	64	5800	6051	6965	10894	Saskatchewan	Flying Dust First Nation 105 (Meadow Lake 105)	Desnethé--Missinippi--Churchill River	CA	Canada	54.1436	-108.415	NAD83 (EPSG4269)	2019-2020	4	0	0	0	0	0	0	0	0	0	0	0	FALSE
25952		587 - Shxw'ow'hamel First Nation - 08087 - OHAMIL 1 - BC04869816	Initial testing completed. Detailed testing underway.	Active		Indigenous Services Canada	A reserve as defined in the Indian Act	Canada Lands	Additional assessment				0	0	0	Metal, metalloid, and organometallic:Soil	81	446	1829	21500	118873	British Columbia	Ohamil 1	Chilliwack--Hope	CA	Canada	49.3429	-121.611	NAD83 (EPSG4269)	2019-2020	3	0	0	0	0	0	0	0	0	0	0	0	FALSE
25959		587 - Shxw'ow'hamel First Nation - 08087 - OHAMIL 1 - BC04870416	Initial testing completed. Detailed testing underway.	Active		Indigenous Services Canada	A reserve as defined in the Indian Act	Canada Lands	Additional assessment				0	0	0	Metal, metalloid, and organometallic:Soil	76	468	1823	21183	118221	British Columbia	Ohamil 1	Chilliwack--Hope	CA	Canada	49.3444	-121.606	NAD83 (EPSG4269)	2019-2020	3	0	0	0	0	0	0	0	0	0	0	0	FALSE
25967		647 - Malahat Nation - 06814 - MALAHAT 11 - BC04871216	Detailed testing completed. Remediation / risk management planned.	Active	Medium Priority for Action	Indigenous Services Canada	A reserve as defined in the Indian Act	Canada Lands	Additional assessment				240	0	0	PHCs (petroleum hydrocarbons):Soil; PAHs (polycyclic aromatic hydrocarbon):Groundwater, Soil; Metal, metalloid, and organometallic:Soil	171	5847	58302	434975	574810	British Columbia	Malahat 11	Cowichan--Malahat--Langford	CA	Canada	48.6136	-123.519	NAD83 (EPSG4269)	2019-2020	5	0	0	0	0	0	0	0	0	0	0	0	FALSE
25973		541 - Wuikinuxv Nation - 07900 - KATIT 1 - BC04872016	Initial testing completed. Detailed testing underway.	Active		Indigenous Services Canada	A reserve as defined in the Indian Act	Canada Lands	Additional assessment				0	0	0	PHCs (petroleum hydrocarbons):Soil	18	99	99	99	99	British Columbia	Katit 1	North Island--Powell River	CA	Canada	51.6803	-127.236	NAD83 (EPSG4269)	2019-2020	3	0	0	0	0	0	0	0	0	0	0	0	FALSE
25974		541 - Wuikinuxv Nation - 07900 - KATIT 1 - BC04872116	Initial testing completed. Detailed testing underway.	Active		Indigenous Services Canada	A reserve as defined in the Indian Act	Canada Lands	Additional assessment				0	0	0	PHCs (petroleum hydrocarbons):Groundwater, Soil; PAHs (polycyclic aromatic hydrocarbon):Groundwater; Metal, metalloid, and organometallic:Groundwater	19	99	99	99	99	British Columbia	Katit 1	North Island--Powell River	CA	Canada	51.6799	-127.231	NAD83 (EPSG4269)	2019-2020	3	0	0	0	0	0	0	0	0	0	0	0	FALSE
26005		307 - Shamattawa First Nation - 06460 - SHAMATTAWA 1 - MB04875316	Initial testing completed. Detailed testing underway.	Active		Indigenous Services Canada	A reserve as defined in the Indian Act	Canada Lands					0	0	0		118	1236	1236	1236	1236	Manitoba	Shamattawa 1	Churchill--Keewatinook Aski	CA	Canada	55.8582	-92.0877	NAD83 (EPSG4269)	2019-2020	3	0	0	0	0	0	0	0	0	0	0	0	FALSE
26016		95 - Première nation de Whapmagoostui - 06112 - WHAPMAGOOSTUI - QC04867216	Initial testing completed. Detailed testing underway.	Active	Low Priority for Action	Indigenous Services Canada	A reserve as defined in the Indian Act	Canada Lands					100	0	0	PHCs (petroleum hydrocarbons):Soil	41	743	902	1247	1679	Quebec	Baie-d'Hudson	Abitibi--Baie-James--Nunavik--Eeyou	CA	Canada	55.2765	-77.7488	NAD83 (EPSG4269)	2019-2020	4	0	0	0	0	0	0	0	0	0	0	0	FALSE
26506		431 - O'Chiese - 06637 - O'CHIESE 203 - AB04878617	Initial testing completed. Detailed testing underway.	Active	Insufficient Information	Indigenous Services Canada	A reserve as defined in the Indian Act	Canada Lands	Additional assessment				100	0	0	Other inorganics:Soil, Other medium	8	176	439	2032	12135	Alberta	O'Chiese 203	Yellowhead	CA	Canada	52.8558	-115.395	NAD83 (EPSG4269)	2019-2020	4	0	0	0	0	0	0	0	0	0	0	0	FALSE
26526		572 - Soowahlie - 08051 - SOOWAHLIE 14 - BC04882217	Initial testing completed. Detailed testing underway.	Active		Indigenous Services Canada	A reserve as defined in the Indian Act	Canada Lands	Additional assessment				0	0	0	BTEXs (benzene, toluene, ethylbenzene, and xylene):Soil, Air; PAHs (polycyclic aromatic hydrocarbon):Groundwater; Metal, metalloid, and organometallic:Groundwater, Soil; Other inorganics:Air; Other organics:Air	1034	37758	79361	176465	440530	British Columbia	Soowahlie 14	Chilliwack--Hope	CA	Canada	49.0922	-121.968	NAD83 (EPSG4269)	2019-2020	3	0	0	0	0	0	0	0	0	0	0	0	FALSE
26543		448 - Dene Tha' - 06671 - HAY LAKE 209 - AB04884218	Remedial action plan completed. Remediation / risk management underway.	Active	High Priority for Action	Indigenous Services Canada	A reserve as defined in the Indian Act	Canada Lands	Remediation				25100	0	0	PHCs (petroleum hydrocarbons):Groundwater, Soil; BTEXs (benzene, toluene, ethylbenzene, and xylene):Groundwater, Soil	27	291	788	981	1776	Alberta	Hay Lake 209	Grande Prairie--Mackenzie	CA	Canada	58.6985	-118.686	NAD83 (EPSG4269)	2019-2020	4	0	1994841	0	0	0	1697123	0	0	0	0	0	FALSE
26547		448 - Dene Tha' - 06671 - HAY LAKE 209 - AB04883218	Initial testing completed. Detailed testing underway.	Active	Low Priority for Action	Indigenous Services Canada	A reserve as defined in the Indian Act	Canada Lands					90	0	0	BTEXs (benzene, toluene, ethylbenzene, and xylene):Soil	36	483	922	981	1776	Alberta	Hay Lake 209	Grande Prairie--Mackenzie	CA	Canada	58.7113	-118.707	NAD83 (EPSG4269)	2019-2020	4	0	0	0	0	0	0	0	0	0	0	0	FALSE
26552		558 - Aitchelitz - 08006 - AITCHELITCH 9 - BC04885918	Initial testing completed. Detailed testing underway.	Active		Indigenous Services Canada	A reserve as defined in the Indian Act	Canada Lands	Additional assessment				0	0	0	BTEXs (benzene, toluene, ethylbenzene, and xylene):Soil; PAHs (polycyclic aromatic hydrocarbon):Soil; Metal, metalloid, and organometallic:Groundwater, Soil	4444	64518	87298	161622	442840	British Columbia	Chilliwack	Chilliwack--Hope	CA	Canada	49.1341	-121.961	NAD83 (EPSG4269)	2019-2020	3	70000	0	0	0	0	0	0	0	0	0	0	FALSE
26601		635 - Da'naxda'xw First Nation - 07097 - DEAD POINT 5 - BC04891318	Initial testing completed. Detailed testing underway.	Active	High Priority for Action	Indigenous Services Canada	A reserve as defined in the Indian Act	Canada Lands					0	0	0	Metal, metalloid, and organometallic:Soil, Other medium; PCBs (Polychlorinated Biphenyl) and PCDD/Fs (polychlorinated dibenzo-p-dioxin/dibenzofuran):Other medium	10	10	10	1631	7003	British Columbia	Dead Point 5	North Island--Powell River	CA	Canada	50.5964	-126.597	NAD83 (EPSG4269)	2019-2020	1	500	0	0	0	0	0	0	0	0	0	0	TRUE
26630		695 - Lower Nicola - 07223 - NICOLA MAMEET 1 - BC04897419	Initial testing completed. Detailed testing underway.	Active		Indigenous Services Canada	A reserve as defined in the Indian Act	Canada Lands					0	0	0	Metal, metalloid, and organometallic:Groundwater, Soil; Other inorganics:Groundwater	36	996	6952	9771	13615	British Columbia	Nicola Mameet 1	Central Okanagan--Similkameen--Nicola	CA	Canada	50.1823	-120.839	NAD83 (EPSG4269)	2019-2020	3	16685	0	0	0	0	0	0	0	0	0	0	FALSE
26643		583 - Chawathil - 08077 - SCHKAM 2 - BC04860815	Initial testing completed. Detailed testing underway.	Active		Indigenous Services Canada	A reserve as defined in the Indian Act	Canada Lands					0	0	0	Metal, metalloid, and organometallic:Soil	479	5972	7108	9487	102289	British Columbia	Schkam 2	Chilliwack--Hope	CA	Canada	49.3943	-121.456	NAD83 (EPSG4269)	2019-2020	3	0	0	0	0	0	0	0	0	0	0	0	FALSE
26652		241 - Nibinamik First Nation - 06356 - SUMMER BEAVER SETTLEMENT - ON04888918	Initial testing completed. Detailed testing underway.	Active		Indigenous Services Canada	A reserve as defined in the Indian Act	Canada Lands	Assessment				0	0	0	PHCs (petroleum hydrocarbons):Groundwater, Soil	77	579	579	579	629	Ontario	Summer Beaver	Kenora	CA	Canada	52.7435	-88.5145	NAD83 (EPSG4269)	2019-2020	3	13889	0	0	0	13889	0	0	0	0	0	0	FALSE
5008002		539 - Nuxalk Nation - 07879 - BELLA COOLA 1 - 7000000893	Detailed testing completed. Remedial action plan under development.	Active	Insufficient Information	Indigenous Services Canada	A reserve as defined in the Indian Act	Canada Lands	Additional assessment				5090	0	0	PHCs (petroleum hydrocarbons):Soil; Metal, metalloid, and organometallic:Groundwater, Soil; Other organics:Soil	40	894	1080	1450	1714	British Columbia	Central Coast E	Skeena--Bulkley Valley	CA	Canada	52.3694	-126.753	NAD83 (EPSG4269)	2019-2020	6	0	0	0	0	0	0	0	0	0	0	0	FALSE
5017005		559 - Sts'ailes - 08007 - CHEHALIS 5 - 7000074696	Remedial action plan completed. Remediation / risk management underway.	Active	Medium Priority for Action	Indigenous Services Canada	A reserve as defined in the Indian Act	Canada Lands	Remediation				50	0	0	PHCs (petroleum hydrocarbons):Soil; PAHs (polycyclic aromatic hydrocarbon):Soil	180	787	5016	103939	363712	British Columbia	Chehalis 5	Mission--Matsqui--Fraser Canyon	CA	Canada	49.2889	-121.913	NAD83 (EPSG4269)	2019-2020	7	22363.8	0	0	0	0	0	0	0	0	0	0	FALSE
5020010		642 - Cowichan - 06799 - COWICHAN 1 - 7000019494	Initial testing completed. Detailed testing underway.	Active	Insufficient Information	Indigenous Services Canada	A reserve as defined in the Indian Act	Canada Lands	Periodic Monitoring, Additional assessment		Delineate groundwater contamination through the increase of the number of GW wells along north east and south Site boundaries, install 4 soil vapour points and compile historic groundwater data and compare with current environmental guidleines/standards to assess contaminants trends		0	0	0	PHCs (petroleum hydrocarbons):Groundwater, Soil; Metal, metalloid, and organometallic:Groundwater, Soil; PCBs (Polychlorinated Biphenyl) and PCDD/Fs (polychlorinated dibenzo-p-dioxin/dibenzofuran):Groundwater, Soil	357	19221	42109	136978	632497	British Columbia	Cowichan	Cowichan--Malahat--Langford	CA	Canada	48.7546	-123.691	NAD83 (EPSG4269)	2019-2020	4	0	0	0	0	0	0	0	0	0	0	0	FALSE
5022006		548 - Doig River First Nation - 06959 - DOIG RIVER 206 - 7000071896	Initial testing completed. Detailed testing underway.	Active		Indigenous Services Canada	A reserve as defined in the Indian Act	Canada Lands	Additional assessment				6000	0	0	PHCs (petroleum hydrocarbons):Soil; PAHs (polycyclic aromatic hydrocarbon):Soil	31	122	140	579	31830	British Columbia	Doig River 206	Prince George--Peace River--Northern Rockies	CA	Canada	56.5706	-120.492	NAD83 (EPSG4269)	2019-2020	3	0	0	0	0	0	0	0	0	0	0	0	FALSE
5022010		548 - Doig River First Nation - 06959 - DOIG RIVER 206 - 7000099298	Initial testing completed. Detailed testing underway.	Active		Indigenous Services Canada	A reserve as defined in the Indian Act	Canada Lands	Additional assessment				6000	0	0	PHCs (petroleum hydrocarbons):Soil; PAHs (polycyclic aromatic hydrocarbon):Soil	31	122	140	579	31820	British Columbia	Doig River 206	Prince George--Peace River--Northern Rockies	CA	Canada	56.5717	-120.494	NAD83 (EPSG4269)	2019-2020	3	0	0	0	0	0	0	0	0	0	0	0	FALSE
5028004		644 - Esquimalt - 06808 - ESQUIMALT - 7000019194	Confirmatory sampling completed. Long term monitoring underway.	Active	High Priority for Action	Indigenous Services Canada	A reserve as defined in the Indian Act	Canada Lands	Additional assessment				106000	0	0	PHCs (petroleum hydrocarbons):Soil; PAHs (polycyclic aromatic hydrocarbon):Soil; Metal, metalloid, and organometallic:Groundwater, Soil	5960	120317	322595	419234	527867	British Columbia	Esquimalt	Esquimalt--Saanich--Sooke	CA	Canada	48.4456	-123.428	NAD83 (EPSG4269)	2019-2020	9	0	0	0	0	0	0	0	0	0	0	0	FALSE
5030006		543 - Fort Nelson First Nation - 06952 - FORT NELSON 2 - 7000098998	Initial testing completed. Detailed testing underway.	Active		Indigenous Services Canada	A reserve as defined in the Indian Act	Canada Lands	Additional assessment				0	0	0	PHCs (petroleum hydrocarbons):Soil; PAHs (polycyclic aromatic hydrocarbon):Soil	8	2787	4142	4386	4738	British Columbia	Fort Nelson 2	Prince George--Peace River--Northern Rockies	CA	Canada	58.7699	-122.667	NAD83 (EPSG4269)	2019-2020	3	0	0	0	0	0	0	0	0	0	0	0	FALSE
5033002		592 - Xaxli'p - 08120 - FOUNTAIN 1 - 7000082796	Remedial action plan completed. Remediation / risk management underway.	Active	Medium Priority for Action	Indigenous Services Canada	A reserve as defined in the Indian Act	Canada Lands	Remediation				158	0	0	PHCs (petroleum hydrocarbons):Soil; PAHs (polycyclic aromatic hydrocarbon):Soil	110	882	3130	3948	8742	British Columbia	Fountain 1B	Mission--Matsqui--Fraser Canyon	CA	Canada	50.7388	-121.877	NAD83 (EPSG4269)	2019-2020	7	0	3000	0	0	0	0	0	0	0	0	0	FALSE
5037001		534 - Hagwilget First Nation Government - 06786 - HAGWILGET 1 - 7000048895	Remediation / risk management completed. Confirmatory sampling underway.	Active	High Priority for Action	Indigenous Services Canada	A reserve as defined in the Indian Act	Canada Lands	Other				215	0	0	PHCs (petroleum hydrocarbons):Other medium; PAHs (polycyclic aromatic hydrocarbon):Other medium	212	1689	2505	3828	7089	British Columbia	Hagwilget 1	Skeena--Bulkley Valley	CA	Canada	55.2576	-127.603	NAD83 (EPSG4269)	2019-2020	8	0	500	0	0	0	0	0	0	0	0	0	TRUE
5041008		638 - Ka:'yu:'k't'h'/Che:k:tles7et'h' First Nations - 07119 - HOUPSITAS 6 - 7000006494	Remediation / risk management completed. Confirmatory sampling underway.	Active	High Priority for Action	Indigenous Services Canada	A reserve as defined in the Indian Act	Canada Lands	Additional assessment, Other				390	0	0	PHCs (petroleum hydrocarbons):Soil; Metal, metalloid, and organometallic:Surface water		181	181	199	2438	British Columbia	Strathcona A	North Island--Powell River	CA	Canada	50.0534	-127.379	NAD83 (EPSG4269)	2019-2020	8	0	0	0	0	0	0	0	0	0	0	0	FALSE
5046013		532 - Kispiox - 06761 - KISPIOX 1 - 7000106198	Remedial action plan completed. Remediation / risk management underway.	Active	Medium Priority for Action	Indigenous Services Canada	A reserve as defined in the Indian Act	Canada Lands	Remediation				10	0	0	PHCs (petroleum hydrocarbons):Soil; PAHs (polycyclic aromatic hydrocarbon):Soil	152	825	1576	3350	6380	British Columbia	Kispiox 1	Skeena--Bulkley Valley	CA	Canada	55.3502	-127.687	NAD83 (EPSG4269)	2019-2020	7	0	500	0	0	0	0	0	0	0	0	0	TRUE
5048001		681 - Kitsumkalum - 07646 - KITSUMKAYLUM 1 - 7000036494	Remedial action plan completed. Remediation / risk management underway.	Active	Low Priority for Action	Indigenous Services Canada	A reserve as defined in the Indian Act	Canada Lands	Additional assessment				15	0	0	Metal, metalloid, and organometallic:Surface water, Groundwater	209	10585	16830	18196	20285	British Columbia	Kitsumkaylum 1	Skeena--Bulkley Valley	CA	Canada	54.5284	-128.66	NAD83 (EPSG4269)	2019-2020	7	0	0	0	0	0	0	0	0	0	0	0	FALSE
5049002		721 - Lhoosk'uz Dene Nation - 08313 - KLUSKUS 1 - 7000054195	Initial testing completed. Detailed testing underway.	Active	Medium Priority for Action	Indigenous Services Canada	A reserve as defined in the Indian Act	Canada Lands	Additional assessment, Other				10	0	0	PHCs (petroleum hydrocarbons):Soil	10	36	36	36	102	British Columbia	Kluskus 1	Cariboo--Prince George	CA	Canada	53.0835	-124.488	NAD83 (EPSG4269)	2019-2020	4	0	0	0	0	0	0	0	0	0	0	0	FALSE
5052002		580 - Kwaw-kwaw-Apilt - 08072 - KWAWKWAWAPILT 6 - 7000037294	Initial testing completed. Detailed testing underway.	Active		Indigenous Services Canada	A reserve as defined in the Indian Act	Canada Lands	Other				6000	0	0	PHCs (petroleum hydrocarbons):Soil; Metal, metalloid, and organometallic:Soil	3366	46554	84992	170944	482288	British Columbia	Kwawkwawapilt 6	Chilliwack--Hope	CA	Canada	49.1635	-121.979	NAD83 (EPSG4269)	2019-2020	3	0	0	0	0	0	0	0	0	0	0	0	FALSE
5058004		659 - Ahousaht - 06852 - MARKTOSIS 15 - 7000012594	Confirmatory sampling completed. Long term monitoring underway.	Active	High Priority for Action	Indigenous Services Canada	A reserve as defined in the Indian Act	Canada Lands	Containment, Additional assessment				1000	0	0	PAHs (polycyclic aromatic hydrocarbon):Soil; Metal, metalloid, and organometallic:Soil; PCBs (Polychlorinated Biphenyl) and PCDD/Fs (polychlorinated dibenzo-p-dioxin/dibenzofuran):Soil; Halogenated Hydrocarbon:Soil	608	639	687	4291	5617	British Columbia	Marktosis 15	Courtenay--Alberni	CA	Canada	49.2821	-126.059	NAD83 (EPSG4269)	2019-2020	9	0	0	0	0	0	0	0	0	0	0	0	FALSE
5063002		555 - Squamish - 07967 - MISSION 1 - 7000036094	Confirmatory sampling completed. Long term monitoring underway.	Active	Medium Priority for Action	Indigenous Services Canada	A reserve as defined in the Indian Act	Canada Lands	Other				0	0	136	PHCs (petroleum hydrocarbons):Soil; PAHs (polycyclic aromatic hydrocarbon):Soil; Metal, metalloid, and organometallic:Soil	17527	259715	775215	1893306	2775003	British Columbia	Mission 1	North Vancouver	CA	Canada	49.3145	-123.087	NAD83 (EPSG4269)	2019-2020	9	0	0	0	0	0	0	0	0	0	0	0	FALSE
5066008		556 - N'Quatqua - 07991 - NEQUATQUE 1 - 7000079196	Initial testing completed. Detailed testing underway.	Active		Indigenous Services Canada	A reserve as defined in the Indian Act	Canada Lands	Additional assessment				6000	0	0	PHCs (petroleum hydrocarbons):Soil; PAHs (polycyclic aromatic hydrocarbon):Soil	115	178	286	919	9618	British Columbia	Nequatque	West Vancouver--Sunshine Coast--Sea to Sky Country	CA	Canada	50.5478	-122.478	NAD83 (EPSG4269)	2019-2020	3	0	0	0	0	0	0	0	0	0	0	0	FALSE
5076002		597 - Penticton - 07397 - PENTICTON 1 - 7000053495	Remedial action plan completed. Remediation / risk management underway.	Active	High Priority for Action	Indigenous Services Canada	A reserve as defined in the Indian Act	Canada Lands	Remediation, Additional assessment				3600	0	0	PHCs (petroleum hydrocarbons):Soil; PAHs (polycyclic aromatic hydrocarbon):Soil	1578	38052	45411	66309	275519	British Columbia	Penticton 1	South Okanagan--West Kootenay	CA	Canada	49.4778	-119.604	NAD83 (EPSG4269)	2019-2020	7	0	0	0	0	0	0	0	0	0	0	0	FALSE
5085005		581 - Seabird Island - 08073 - SEABIRD ISLAND - 7000076496	Initial testing completed. Detailed testing underway.	Active		Indigenous Services Canada	A reserve as defined in the Indian Act	Canada Lands	Additional assessment				6000	0	0	PHCs (petroleum hydrocarbons):Soil; PAHs (polycyclic aromatic hydrocarbon):Soil	120	2016	8903	71718	209040	British Columbia	Seabird Island	Mission--Matsqui--Fraser Canyon	CA	Canada	49.2855	-121.715	NAD83 (EPSG4269)	2019-2020	3	3400	0	0	0	0	0	0	0	0	0	0	FALSE
5100001		717 - Yunesit'in Government - 08277 - STONE 1 - 7000029094	Confirmatory sampling completed. Long term monitoring underway.	Active	Medium Priority for Action	Indigenous Services Canada	A reserve as defined in the Indian Act	Canada Lands	Remediation				30	0	0	PHCs (petroleum hydrocarbons):Soil; PAHs (polycyclic aromatic hydrocarbon):Soil	37	190	262	547	660	British Columbia	Stone 1	Cariboo--Prince George	CA	Canada	51.9224	-123.132	NAD83 (EPSG4269)	2019-2020	9	0	3000	0	0	0	0	0	0	0	0	0	FALSE
5102001		684 - Adams Lake - 07158 - SWITSEMALPH 7 / 7000067496	Remedial action plan completed. Remediation / risk management underway.	Active	Not a Priority for Action	Indigenous Services Canada	A reserve as defined in the Indian Act	Canada Lands					1	0	0	PHCs (petroleum hydrocarbons):Soil; PAHs (polycyclic aromatic hydrocarbon):Soil	664	16467	26777	45262	113646	British Columbia	Switsemalph	North Okanagan--Shuswap	CA	Canada	50.6977	-119.305	NAD83 (EPSG4269)	2019-2020	7	0	500	0	0	0	0	0	0	0	0	0	TRUE
5103003		617 - Tl'azt'en Nation - 07554 - TACHE 1 - 7000113798	Initial testing completed. Detailed testing underway.	Active		Indigenous Services Canada	A reserve as defined in the Indian Act	Canada Lands	Other				0	0	0	PHCs (petroleum hydrocarbons):Soil; PAHs (polycyclic aromatic hydrocarbon):Soil	109	456	456	728	6412	British Columbia	Tache 1	Skeena--Bulkley Valley	CA	Canada	54.6618	-124.737	NAD83 (EPSG4269)	2019-2020	3	0	0	0	0	0	0	0	0	0	0	0	FALSE
5105003		718 - Toosey - 08282 - TOOSEY 1 - 7000025594	Detailed testing completed. Remediation / risk management planned.	Active	Insufficient Information	Indigenous Services Canada	A reserve as defined in the Indian Act	Canada Lands	Additional assessment				0	0	0	PHCs (petroleum hydrocarbons):Soil; BTEXs (benzene, toluene, ethylbenzene, and xylene):Soil; PAHs (polycyclic aromatic hydrocarbon):Soil; Metal, metalloid, and organometallic:Soil	14	108	114	875	20740	British Columbia	Toosey 1	Cariboo--Prince George	CA	Canada	51.9333	-122.499	NAD83 (EPSG4269)	2019-2020	5	0	0	0	0	0	0	0	0	0	0	0	FALSE
5109002		578 - Sumas First Nation - 08061 - UPPER SUMAS 6 - 7000078296	Detailed testing completed. Remedial action plan under development.	Active	Medium Priority for Action	Indigenous Services Canada	A reserve as defined in the Indian Act	Canada Lands	Additional assessment				3000	0	0	PHCs (petroleum hydrocarbons):Soil; PAHs (polycyclic aromatic hydrocarbon):Soil	480	30009	94693	290215	1121598	British Columbia	Upper Sumas 6	Abbotsford	CA	Canada	49.0589	-122.199	NAD83 (EPSG4269)	2019-2020	6	0	500000	0	0	0	0	0	0	0	0	0	FALSE
5113005		607 - Lake Babine Nation - 07507 - WOYENNE 27 - 7000104898	Initial testing completed. Detailed testing underway.	Active		Indigenous Services Canada	A reserve as defined in the Indian Act	Canada Lands	Additional assessment				6000	0	0	PHCs (petroleum hydrocarbons):Soil; PAHs (polycyclic aromatic hydrocarbon):Soil	1572	2316	2719	3512	5478	British Columbia	Woyenne 27	Skeena--Bulkley Valley	CA	Canada	54.2368	-125.761	NAD83 (EPSG4269)	2019-2020	3	0	0	0	0	0	0	0	0	0	0	0	FALSE
5119001		451 - Duncan's First Nation - 06678 - DUNCANS 151A - 6000000993	Remediation / risk management completed. Confirmatory sampling underway.	Active	Low Priority for Action	Indigenous Services Canada	A reserve as defined in the Indian Act	Canada Lands	Other				6000	0	0	PHCs (petroleum hydrocarbons):Soil; PAHs (polycyclic aromatic hydrocarbon):Soil	20	209	915	5717	22408	Alberta	Duncan's 151A	Peace River--Westlock	CA	Canada	56.0855	-117.844	NAD83 (EPSG4269)	2019-2020	8	0	0	0	0	0	0	0	0	0	0	0	FALSE
5128005		444 - Samson - 06658 - SAMSON 137 - 6000023496	Initial testing completed. Detailed testing underway.	Active	Medium Priority for Action	Indigenous Services Canada	A reserve as defined in the Indian Act	Canada Lands	Additional assessment				6000	0	0	Other Physical/Chemical (pH, temperature, dissolved solids, turbidity, etc.):Other medium	71	1637	4553	32186	99428	Alberta	Samson 137	Red Deer--Lacombe	CA	Canada	52.7589	-113.442	NAD83 (EPSG4269)	2019-2020	4	0	0	0	0	0	0	0	0	0	0	0	FALSE
5137002		432 - Tsuut'ina Nation - 06639 - TSUU T'INA NATION 145 - 6000024396	Remediation / risk management completed. Confirmatory sampling underway.	Active	Low Priority for Action	Indigenous Services Canada	A reserve as defined in the Indian Act	Canada Lands	Continous Monitoring, Periodic Monitoring				6000	0	0	Other inorganics:Soil	32	32288	287584	1238296	1480099	Alberta	Tsuu T'ina Nation 145 (Sarcee 145)	Foothills	CA	Canada	50.9585	-114.178	NAD83 (EPSG4269)	2019-2020	8	0	0	0	0	0	0	0	0	0	0	0	FALSE
5138002		465 - Frog Lake - 06715 - UNIPOUHEOS 121 - 6000027497	Initial testing completed. Detailed testing underway.	Active	High Priority for Action	Indigenous Services Canada	A reserve as defined in the Indian Act	Canada Lands	Additional assessment				0	5.5	0	Other Physical/Chemical (pH, temperature, dissolved solids, turbidity, etc.):Other medium	16	247	812	3578	37558	Alberta	Puskiakiwenin 122	Lakeland	CA	Canada	53.9909	-110.393	NAD83 (EPSG4269)	2019-2020	4	0	0	0	0	0	0	0	0	0	0	0	FALSE
5148002		124 - Big Grassy - 06226 - BIG GRASSY RIVER 35G - 3000108798	Initial testing completed. Detailed testing underway.	Active		Indigenous Services Canada	A reserve as defined in the Indian Act	Canada Lands	Additional assessment				0	0	0	Metal, metalloid, and organometallic:Groundwater; Halogenated Hydrocarbon:Groundwater; Other inorganics:Groundwater	21	272	459	1122	5317	Ontario	Big Grassy River 35G	Thunder Bay--Rainy River	CA	Canada	49.0591	-94.2982	NAD83 (EPSG4269)	2019-2020	3	0	0	0	0	0	0	0	0	0	0	0	FALSE
5167004		200 - Mississauga - 06159 - MISSISSAGI RIVER 8 - 3000044996	Detailed testing completed. Remediation / risk management planned.	Active	High Priority for Action	Indigenous Services Canada	A reserve as defined in the Indian Act	Canada Lands	Containment, Additional assessment				15	0	0	PHCs (petroleum hydrocarbons):Soil; PAHs (polycyclic aromatic hydrocarbon):Soil	66	2939	4586	9150	30542	Ontario	Mississagi River 8	Algoma--Manitoulin--Kapuskasing	CA	Canada	46.1991	-83.0042	NAD83 (EPSG4269)	2019-2020	5	0	0	0	0	0	0	0	0	0	0	0	FALSE
5170004		213 - Muskrat Dam Lake - 06327 - MUSKRAT DAM LAKE - 3000009094	Remediation / risk management completed. Confirmatory sampling underway.	Active	High Priority for Action	Indigenous Services Canada	A reserve as defined in the Indian Act	Canada Lands	Remediation				2280	0	0	PHCs (petroleum hydrocarbons):Groundwater, Soil; BTEXs (benzene, toluene, ethylbenzene, and xylene):Groundwater, Soil	3	144	333	333	333	Ontario	Muskrat Dam Lake	Kenora	CA	Canada	53.4079	-91.7802	NAD83 (EPSG4269)	2019-2020	7	0	138722	0	0	0	67744	0	0	0	0	0	FALSE
5176011		208 - Pikangikum - 06320 - PIKANGIKUM 14 - 3000106198	Detailed testing completed. Remediation / risk management planned.	Active	Not a Priority for Action	Indigenous Services Canada	A reserve as defined in the Indian Act	Canada Lands	Remediation, Additional assessment				2	0	0	PHCs (petroleum hydrocarbons):Soil					473	Ontario	Pikangikum 14	Kenora	CA	Canada	51.804	-93.9907	NAD83 (EPSG4269)	2019-2020	5	0	0	0	0	0	0	0	0	0	0	0	FALSE
5178001		128 - Naicatchewenin - 06243 - RAINY LAKE 17A - 3000026995	Detailed testing completed. Remedial action plan under development.	Active	High Priority for Action	Indigenous Services Canada	A reserve as defined in the Indian Act	Canada Lands	Remediation				450	0	0	PHCs (petroleum hydrocarbons):Groundwater, Soil; BTEXs (benzene, toluene, ethylbenzene, and xylene):Groundwater, Soil; PAHs (polycyclic aromatic hydrocarbon):Groundwater, Soil	35	219	242	1965	20623	Ontario	Rainy Lake 17A	Thunder Bay--Rainy River	CA	Canada	48.8574	-93.5741	NAD83 (EPSG4269)	2019-2020	6	0	32176	0	0	0	25741	0	0	0	0	0	FALSE
5193009		175 - Wikwemikong - 06175 - WIKWEMIKONG UNCEDED RESERVE / 3000033495	Detailed testing completed. Remediation / risk management planned.	Active	Medium Priority for Action	Indigenous Services Canada	A reserve as defined in the Indian Act	Canada Lands	Additional assessment				1	0	0	PHCs (petroleum hydrocarbons):Soil; PAHs (polycyclic aromatic hydrocarbon):Soil	4	125	685	8113	25675	Ontario	Wikwemikong Unceded	Algoma--Manitoulin--Kapuskasing	CA	Canada	45.5961	-81.7956	NAD83 (EPSG4269)	2019-2020	5	7670	0	0	0	0	0	0	0	0	0	0	FALSE
5197001		77 - Conseil des Atikamekw de Wemotaci - 06103 - COMMUNAUTÉ DE WEMOTACI - 2000016493	Remediation / risk management completed. Confirmatory sampling underway.	Active	Low Priority for Action	Indigenous Services Canada	A reserve as defined in the Indian Act	Canada Lands	Additional assessment				700	0	0	PHCs (petroleum hydrocarbons):Groundwater, Soil	528	1193	1258	1401	1603	Quebec	Wemotaci	Saint-Maurice--Champlain	CA	Canada	47.9029	-73.7858	NAD83 (EPSG4269)	2019-2020	8	0	0	0	0	0	0	0	0	0	0	0	FALSE
5270003		261 - Brokenhead Ojibway Nation - 06361 - BROKENHEAD 4 - 4000042101	Initial testing completed. Detailed testing underway.	Active	Medium Priority for Action	Indigenous Services Canada	A reserve as defined in the Indian Act	Canada Lands	Additional assessment, Other				5	0	0	PHCs (petroleum hydrocarbons):Surface soil, Soil	29	635	1503	5980	74258	Manitoba	Brokenhead 4	Selkirk--Interlake--Eastman	CA	Canada	50.3724	-96.613	NAD83 (EPSG4269)	2019-2020	4	0	0	0	0	0	0	0	0	0	0	0	FALSE
5305001		323 - War Lake First Nation - 09095 - MOOSEOCOOT - 4000031098	Initial testing completed. Detailed testing underway.	Active		Indigenous Services Canada	A reserve as defined in the Indian Act	Canada Lands	Periodic Monitoring				130	0	0		20	106	106	106	3638	Manitoba	Mooseocoot	Churchill--Keewatinook Aski	CA	Canada	56.0712	-95.5916	NAD83 (EPSG4269)	2019-2020	3	0	0	0	0	0	0	0	0	0	0	0	FALSE
5313003		287 - Long Plain - 06405 - LONG PLAIN 6 - 0501540104	Initial testing completed. Detailed testing underway.	Active	Medium Priority for Action	Indigenous Services Canada	A reserve as defined in the Indian Act	Canada Lands	Additional assessment				168	0	0	PHCs (petroleum hydrocarbons):Surface soil, Soil; PAHs (polycyclic aromatic hydrocarbon):Surface soil, Soil	115	1299	1987	21256	37334	Manitoba	Long Plain (Part) 6	Portage--Lisgar	CA	Canada	49.8493	-98.5096	NAD83 (EPSG4269)	2019-2020	4	0	0	0	0	0	0	0	0	0	0	0	FALSE
5336003		677 - Nisga'a Village of New Aiyansh - 07579 - NEW AIYANSH 1 - 7000029594	Remedial action plan completed. Remediation / risk management underway.	Active	Medium Priority for Action	Indigenous Services Canada	A reserve as defined in the Indian Act	Canada Lands	Remediation				30	0	0	PHCs (petroleum hydrocarbons):Soil; PAHs (polycyclic aromatic hydrocarbon):Soil	461	748	784	927	1870	British Columbia	Nisga'a	Skeena--Bulkley Valley	CA	Canada	55.1999	-129.082	NAD83 (EPSG4269)	2019-2020	7	0	0	0	0	0	0	0	0	0	0	0	FALSE
5348001		591 - Cayoose Creek - 08117 - CAYOOSH CREEK 1 - 7000118898	Remediation / risk management completed. Confirmatory sampling underway.	Active	Medium Priority for Action	Indigenous Services Canada	A reserve as defined in the Indian Act	Canada Lands	Other				145	0	0	PHCs (petroleum hydrocarbons):Soil	115	2584	3170	3915	8085	British Columbia	Cayoosh Creek 1	Mission--Matsqui--Fraser Canyon	CA	Canada	50.6715	-121.936	NAD83 (EPSG4269)	2019-2020	8	0	3000	0	0	0	0	0	0	0	0	0	FALSE
5356002		59 - Cree Nation of Nemaska - 06126 - NEMASKA - 2000023096	Initial testing completed. Detailed testing underway.	Active	Insufficient Information	Indigenous Services Canada	A reserve as defined in the Indian Act	Canada Lands	Additional assessment				0	5	0	Other inorganics:Groundwater; Other organics:Groundwater		49	274	772	772	Quebec	Eeyou Istchee Baie-James	Abitibi--Baie-James--Nunavik--Eeyou	CA	Canada	51.6953	-76.1796	NAD83 (EPSG4269)	2019-2020	4	0	0	0	0	0	0	0	0	0	0	0	FALSE
5369006		56 - Waswanipi - 06131 - WASWANIPI - 2000021296	Initial testing completed. Detailed testing underway.	Active	Low Priority for Action	Indigenous Services Canada	A reserve as defined in the Indian Act	Canada Lands	Additional assessment				0	4	0	Metal, metalloid, and organometallic:Groundwater	27	399	644	1181	1763	Quebec	Waswanipi	Abitibi--Baie-James--Nunavik--Eeyou	CA	Canada	49.7652	-75.8575	NAD83 (EPSG4269)	2019-2020	4	0	0	0	0	0	0	0	0	0	0	0	FALSE
5376003		74 - Algonquins of Barriere Lake - 06135 - RAPID LAKE - 2000091400	Detailed testing completed. Remedial action plan under development.	Active	Medium Priority for Action	Indigenous Services Canada	A reserve as defined in the Indian Act	Canada Lands	Additional assessment, Other				0	3	0	PHCs (petroleum hydrocarbons):Soil; Metal, metalloid, and organometallic:Soil; Microorganism:Surface water; Other inorganics:Groundwater; Other Physical/Chemical (pH, temperature, dissolved solids, turbidity, etc.):Surface water, Groundwater						Quebec	Lac-Pythonga	Pontiac	CA	Canada	47.2442	-76.7296	NAD83 (EPSG4269)	2019-2020	6	0	0	0	0	0	0	0	0	0	0	0	FALSE
19118088		675 - Gitga'at First Nation - 07846 - KULKAYU (HARTLEY BAY) 4 - BC04844813	Initial testing completed. Detailed testing underway.	Active		Indigenous Services Canada	A reserve as defined in the Indian Act	Canada Lands	Other				0	0	0	PAHs (polycyclic aromatic hydrocarbon):Air	36	52	52	52	86	British Columbia	Kulkayu (Hartley Bay) 4A	Skeena--Bulkley Valley	CA	Canada	53.4264	-129.251	NAD83 (EPSG4269)	2019-2020	3	0	0	0	0	0	0	0	0	0	0	0	FALSE
428		599 - Upper Similkameen - 07410 - CHUCHUWAYHA 2 - 7000050395	Initial testing completed. Detailed testing underway.	Active	Insufficient Information	Indigenous Services Canada	A reserve as defined in the Indian Act	Canada Lands	Other				0	0	0	Other inorganics:Surface soil	7	97	307	1951	85336	British Columbia	Chuchuwayha 2	Central Okanagan--Similkameen--Nicola	CA	Canada	49.3607	-120.1	NAD83 (EPSG4269)	2020-2021	4	0	0	0	0	0	0	0	0	0	0	0	FALSE
468		581 - Seabird Island - 08073 - SEABIRD ISLAND - 0902096305	Remediation / risk management completed. Confirmatory sampling underway.	Active	High Priority for Action	Indigenous Services Canada	A reserve as defined in the Indian Act	Canada Lands	Other				10	0	0	PHCs (petroleum hydrocarbons):Soil; PAHs (polycyclic aromatic hydrocarbon):Soil	96	5760	10509	93886	257155	British Columbia	Seabird Island	Mission--Matsqui--Fraser Canyon	CA	Canada	49.266	-121.736	NAD83 (EPSG4269)	2020-2021	8	0	0	0	0	0	0	0	0	0	0	0	FALSE
471		581 - Seabird Island - 08073 - SEABIRD ISLAND - 0902096605	Remediation / risk management completed. Confirmatory sampling underway.	Active	High Priority for Action	Indigenous Services Canada	A reserve as defined in the Indian Act	Canada Lands	Remediation				10	0	0	PHCs (petroleum hydrocarbons):Soil; PAHs (polycyclic aromatic hydrocarbon):Soil	96	2424	8926	73947	215218	British Columbia	Seabird Island	Mission--Matsqui--Fraser Canyon	CA	Canada	49.2858	-121.72	NAD83 (EPSG4269)	2020-2021	8	0	0	0	0	0	0	0	0	0	0	0	FALSE
486		211 - Sandy Lake - 06323 - SANDY LAKE 88 - 0402112305	Remedial action plan completed. Remediation / risk management underway.	Active	High Priority for Action	Indigenous Services Canada	A reserve as defined in the Indian Act	Canada Lands	Remediation				12000	0	0	PHCs (petroleum hydrocarbons):Groundwater, Soil	135	1858	2141	2141	2603	Ontario	Sandy Lake 88	Kenora	CA	Canada	53.063	-93.3281	NAD83 (EPSG4269)	2020-2021	7	0	0	0	0	0	0	0	0	0	0	0	FALSE
498		601 - Westbank First Nation - 09382 - MEDICINE HILL 11 - 0902115405	Detailed testing completed. Remediation / risk management planned.	Active	Low Priority for Action	Indigenous Services Canada	A reserve as defined in the Indian Act	Canada Lands	Additional assessment				6000	0	0	PHCs (petroleum hydrocarbons):Surface water, Soil; PAHs (polycyclic aromatic hydrocarbon):Surface water, Soil; Metal, metalloid, and organometallic:Surface water, Soil	2	68	8068	188840	348389	British Columbia	Central Okanagan	Kelowna--Lake Country	CA	Canada	49.8272	-119.258	NAD83 (EPSG4269)	2020-2021	5	0	0	0	0	0	0	0	0	0	0	0	FALSE
525		549 - Tsleil-Waututh Nation - 07903 - BURRARD INLET 3 - 0902172105	Detailed testing completed. Remedial action plan under development.	Active	Medium Priority for Action	Indigenous Services Canada	A reserve as defined in the Indian Act	Canada Lands	Remediation				43	0	0	Metal, metalloid, and organometallic:Soil	3476	115950	613469	2132817	2758695	British Columbia	Burrard Inlet 3	Burnaby North--Seymour	CA	Canada	49.3079	-122.988	NAD83 (EPSG4269)	2020-2021	6	0	0	0	0	0	0	0	0	0	0	0	FALSE
529		78 - Les Atikamekw de Manawan - 06104 - COMMUNAUTÉ ATIKAMEKW DE MANAWAN - 0302216505	Initial testing completed. Detailed testing underway.	Active	High Priority for Action	Indigenous Services Canada	A reserve as defined in the Indian Act	Canada Lands	Other				0	8.65	0	PAHs (polycyclic aromatic hydrocarbon):Groundwater; Metal, metalloid, and organometallic:Groundwater	139	2061	2061	2061	2089	Quebec	Manawan	Joliette	CA	Canada	47.195	-74.3688	NAD83 (EPSG4269)	2020-2021	4	0	0	0	0	0	0	0	0	0	0	0	FALSE
541		683 - Iskut - 08363 - ISKUT 6 - 0902234505	Initial testing completed. Detailed testing underway.	Active		Indigenous Services Canada	A reserve as defined in the Indian Act	Canada Lands	Additional assessment				0	0	0	PHCs (petroleum hydrocarbons):Surface soil	294	294	294	294	294	British Columbia	Iskut 6	Skeena--Bulkley Valley	CA	Canada	57.8384	-129.986	NAD83 (EPSG4269)	2020-2021	3	0	0	0	0	0	0	0	0	0	0	0	FALSE
552		574 - Squiala First Nation - 08056 - SQUIAALA 7 - 0902244305	Detailed testing completed. Remedial action plan under development.	Active	Not a Priority for Action	Indigenous Services Canada	A reserve as defined in the Indian Act	Canada Lands	Other				6000	0	0	PHCs (petroleum hydrocarbons):Soil	1085	46801	85691	177568	496007	British Columbia	Squiaala	Chilliwack--Hope	CA	Canada	49.1587	-121.984	NAD83 (EPSG4269)	2020-2021	6	0	0	0	0	0	0	0	0	0	0	0	FALSE
572		625 - Kwikwasut'inuxw Haxwa'mis - 06978 - GWAYASDUMS 1 - 0902280805	Detailed testing completed. Remediation / risk management planned.	Active	High Priority for Action	Indigenous Services Canada	A reserve as defined in the Indian Act	Canada Lands	Remediation				15	0	0	PHCs (petroleum hydrocarbons):Soil; PAHs (polycyclic aromatic hydrocarbon):Soil	27	27	27	273	6916	British Columbia	Gwayasdums 1	North Island--Powell River	CA	Canada	50.6962	-126.6	NAD83 (EPSG4269)	2020-2021	5	0	0	0	0	0	0	0	0	0	0	0	FALSE
592		301 - Bunibonibee Cree Nation - 06446 - OXFORD HOUSE 24 - 4000025297	Detailed testing completed. Remediation / risk management planned.	Active	Low Priority for Action	Indigenous Services Canada	A reserve as defined in the Indian Act	Canada Lands	Additional assessment				20	0	0	PHCs (petroleum hydrocarbons):Surface soil					729	Manitoba	Division No. 22, Unorganized	Churchill--Keewatinook Aski	CA	Canada	54.9167	-96.1333	NAD83 (EPSG4269)	2020-2021	5	0	0	0	0	0	0	0	0	0	0	0	FALSE
611		721 - Lhoosk'uz Dene Nation - 08315 - SUNDAYMAN'S MEADOW 3 - 7000054395	Initial testing completed. Detailed testing underway.	Active	Insufficient Information	Indigenous Services Canada	A reserve as defined in the Indian Act	Canada Lands	Additional assessment				0	1	0	PHCs (petroleum hydrocarbons):Soil; Metal, metalloid, and organometallic:Groundwater			10	36	144	British Columbia	Cariboo I	Cariboo--Prince George	CA	Canada	53.1178	-124.341	NAD83 (EPSG4269)	2020-2021	4	0	0	0	0	0	0	0	0	0	0	0	FALSE
612		721 - Lhoosk'uz Dene Nation - 08315 - SUNDAYMAN'S MEADOW 3 - 7000054495	Initial testing completed. Detailed testing underway.	Active	Medium Priority for Action	Indigenous Services Canada	A reserve as defined in the Indian Act	Canada Lands	Additional assessment				75	0.5	40	PHCs (petroleum hydrocarbons):Surface water, Groundwater, Surface soil, Soil; PAHs (polycyclic aromatic hydrocarbon):Surface water, Groundwater, Surface soil, Soil; Metal, metalloid, and organometallic:Surface water, Groundwater, Surface soil, Soil			23	36	143	British Columbia	Cariboo I	Cariboo--Prince George	CA	Canada	53.1169	-124.356	NAD83 (EPSG4269)	2020-2021	4	0	0	0	0	0	0	0	0	0	0	0	FALSE
628		130 - Rainy River First Nations - 06248 - MANITOU RAPIDS 11 - 3000090296	Initial testing completed. Detailed testing underway.	Active	Low Priority for Action	Indigenous Services Canada	A reserve as defined in the Indian Act	Canada Lands	Additional assessment				0	0	0	Metal, metalloid, and organometallic:Groundwater, Soil	28	381	745	3185	20283	Ontario	Manitou Rapids 11	Thunder Bay--Rainy River	CA	Canada	48.6529	-93.9374	NAD83 (EPSG4269)	2020-2021	4	0	0	0	0	0	0	0	0	0	0	0	FALSE
642		631 - Namgis First Nation - 07050 - ALERT BAY 1 - 0902060105	Initial testing completed. Detailed testing underway.	Active		Indigenous Services Canada	A reserve as defined in the Indian Act	Canada Lands	Other				0	0	0	PHCs (petroleum hydrocarbons):Surface soil; PAHs (polycyclic aromatic hydrocarbon):Surface soil	479	1531	4927	6659	14662	British Columbia	Mount Waddington A	North Island--Powell River	CA	Canada	50.5964	-126.942	NAD83 (EPSG4269)	2020-2021	3	0	0	0	0	0	0	0	0	0	0	0	FALSE
3884		211 - Sandy Lake - 06323 - SANDY LAKE 88 / 0402409305	Initial testing completed. Detailed testing underway.	Active		Indigenous Services Canada	A reserve as defined in the Indian Act	Canada Lands					0	0	0		46	1424	2141	2141	2603	Ontario	Sandy Lake 88	Kenora	CA	Canada	53.0519	-93.3417	NAD83 (EPSG4269)	2020-2021	3	0	0	0	0	0	0	0	0	0	0	0	FALSE
3983		325 - Kee-Way-Win - 06075 - KEE WAY WIN INDIAN SETTLEMENT - 0402419205	Detailed testing completed. Remedial action plan under development.	Active	Medium Priority for Action	Indigenous Services Canada	A reserve as defined in the Indian Act	Canada Lands	Remediation, Additional assessment				2970	0.29	5600	PHCs (petroleum hydrocarbons):Soil; BTEXs (benzene, toluene, ethylbenzene, and xylene):Soil	6	127	365	461	2603	Ontario	Kee-Way-Win	Kenora	CA	Canada	52.9989	-92.8011	NAD83 (EPSG4269)	2020-2021	6	0	0	0	0	0	0	0	0	0	0	0	FALSE
4869		462 - Saddle Lake Cree Nation - 06702 - SADDLE LAKE 125 - 0702507705	Initial testing completed. Detailed testing underway.	Active	Medium Priority for Action	Indigenous Services Canada	A reserve as defined in the Indian Act	Canada Lands	Other				1000	0	0	PHCs (petroleum hydrocarbons):Soil			127	3972	22956	Alberta	Saddle Lake 125	Lakeland	CA	Canada	53.9716	-111.691	NAD83 (EPSG4269)	2020-2021	4	0	0	0	0	0	0	0	0	0	0	0	FALSE
5697		317 - Northlands Denesuline First Nation - 06468 - LAC BROCHET 197A - 0502590505	Detailed testing completed. Remedial action plan under development.	Active	Medium Priority for Action	Indigenous Services Canada	A reserve as defined in the Indian Act	Canada Lands	Remediation, Additional assessment				5600	0	0	PHCs (petroleum hydrocarbons):Surface soil; PAHs (polycyclic aromatic hydrocarbon):Surface soil	401	727	727	727	727	Manitoba	Lac Brochet 197A	Churchill--Keewatinook Aski	CA	Canada	58.6197	-101.493	NAD83 (EPSG4269)	2020-2021	6	0	0	0	0	0	0	0	0	0	0	0	FALSE
6223		660 - Tla-o-qui-aht First Nations - 06875 - ESOWISTA 3 - 7000011694	Initial testing completed. Detailed testing underway.	Active	Medium Priority for Action	Indigenous Services Canada	A reserve as defined in the Indian Act	Canada Lands	Additional assessment				40	0.05	25	PHCs (petroleum hydrocarbons):Surface water, Sediment, Surface soil, Soil; PAHs (polycyclic aromatic hydrocarbon):Surface water, Sediment, Surface soil, Soil; Metal, metalloid, and organometallic:Surface water, Sediment, Surface soil, Soil	94	109	1301	6694	8279	British Columbia	Esowista 3	Courtenay--Alberni	CA	Canada	49.0719	-125.781	NAD83 (EPSG4269)	2020-2021	4	0	0	0	0	0	0	0	0	0	0	0	FALSE
6233		449 - Horse Lake First Nation - 06676 - HORSE LAKES 152B - 6000004394	Confirmatory sampling completed. Long term monitoring underway.	Active	Low Priority for Action	Indigenous Services Canada	A reserve as defined in the Indian Act	Canada Lands	Additional assessment				6000	0	0	PHCs (petroleum hydrocarbons):Soil; PAHs (polycyclic aromatic hydrocarbon):Soil	77	646	976	4069	15296	Alberta	Grande Prairie County No. 1	Grande Prairie--Mackenzie	CA	Canada	55.3596	-119.731	NAD83 (EPSG4269)	2020-2021	9	0	0	0	0	0	0	0	0	0	0	0	FALSE
6244		546 - Halfway River First Nation - 06956 - HALFWAY RIVER 168 - 7000069496	Initial testing completed. Detailed testing underway.	Active		Indigenous Services Canada	A reserve as defined in the Indian Act	Canada Lands	Additional assessment				6000	0	0	PHCs (petroleum hydrocarbons):Soil; PAHs (polycyclic aromatic hydrocarbon):Soil	10	82	145	314	1208	British Columbia	Halfway River 168	Prince George--Peace River--Northern Rockies	CA	Canada	56.5027	-121.952	NAD83 (EPSG4269)	2020-2021	3	0	0	0	0	0	0	0	0	0	0	0	FALSE
6272		585 - Popkum First Nation - 08083 - POPKUM 1 - 7000097897	Remedial action plan completed. Remediation / risk management underway.	Active	Medium Priority for Action	Indigenous Services Canada	A reserve as defined in the Indian Act	Canada Lands					500	0	0	PHCs (petroleum hydrocarbons):Surface soil; Metal, metalloid, and organometallic:Surface soil	23	3661	10043	100767	282918	British Columbia	Popkum 1	Chilliwack--Hope	CA	Canada	49.2016	-121.722	NAD83 (EPSG4269)	2020-2021	7	0	0	0	0	0	0	0	0	0	0	0	FALSE
6282		615 - Saik'uz First Nation - 07528 - STONY CREEK 1 - 7000114998	Detailed testing completed. Remediation / risk management planned.	Active	Medium Priority for Action	Indigenous Services Canada	A reserve as defined in the Indian Act	Canada Lands	Remediation				18	0	0	PHCs (petroleum hydrocarbons):Soil; PAHs (polycyclic aromatic hydrocarbon):Soil	37	386	1408	7126	11024	British Columbia	Stony Creek 1	Cariboo--Prince George	CA	Canada	53.939	-124.111	NAD83 (EPSG4269)	2020-2021	5	0	0	0	0	0	0	0	0	0	0	0	FALSE
6332		371 - Muskoday First Nation - 06555 - MUSKODAY FIRST NATION / 5000040400	Remediation / risk management completed. Confirmatory sampling underway.	Active	High Priority for Action	Indigenous Services Canada	A reserve as defined in the Indian Act	Canada Lands	Remediation				1000	0	0	PHCs (petroleum hydrocarbons):Soil; PAHs (polycyclic aromatic hydrocarbon):Soil	20	440	963	38583	54142	Saskatchewan	Muskoday First Nation	Prince Albert	CA	Canada	53.0973	-105.451	NAD83 (EPSG4269)	2020-2021	8	100000	443978	0	0	0	377381	0	0	0	0	0	FALSE
6401		716 - Soda Creek - 08275 - SODA CREEK 1 - 7000097997	Initial testing completed. Detailed testing underway.	Active		Indigenous Services Canada	A reserve as defined in the Indian Act	Canada Lands					0	0	0		37	113	376	13792	22120	British Columbia	Soda Creek 1	Cariboo--Prince George	CA	Canada	52.3222	-122.262	NAD83 (EPSG4269)	2020-2021	3	0	0	0	0	0	0	0	0	0	0	0	FALSE
6456		188 - Gull Bay - 06301 - GULL RIVER 55 - 3000029695	Initial testing completed. Detailed testing underway.	Active	Medium Priority for Action	Indigenous Services Canada	A reserve as defined in the Indian Act	Canada Lands	Additional assessment				1	0	0	PHCs (petroleum hydrocarbons):Soil; PAHs (polycyclic aromatic hydrocarbon):Soil	13	204	248	248	293	Ontario	Gull River 55	Thunder Bay--Superior North	CA	Canada	49.8043	-89.1072	NAD83 (EPSG4269)	2020-2021	4	10954	0	0	0	8763	0	0	0	0	0	0	FALSE
6500		437 - Alexis Nakota Sioux Nation - 06649 - ALEXIS 133 - 6000021196	Initial testing completed. Detailed testing underway.	Active	Medium Priority for Action	Indigenous Services Canada	A reserve as defined in the Indian Act	Canada Lands	Additional assessment				6000	0	0	Other organics:Soil	27	1004	3065	16440	114296	Alberta	Alexis 133	Yellowhead	CA	Canada	53.7295	-114.51	NAD83 (EPSG4269)	2020-2021	4	0	0	0	0	0	0	0	0	0	0	0	FALSE
6549		620 - Cheslatta Carrier Nation - 08355 - CHESLATTA 1 - 7000115898	Initial testing completed. Detailed testing underway.	Active		Indigenous Services Canada	A reserve as defined in the Indian Act	Canada Lands	Other				6000	0	0	PHCs (petroleum hydrocarbons):Soil; PAHs (polycyclic aromatic hydrocarbon):Soil	7	52	217	1464	5323	British Columbia	Cheslatta 1	Skeena--Bulkley Valley	CA	Canada	54.0018	-125.705	NAD83 (EPSG4269)	2020-2021	3	0	0	0	0	0	0	0	0	0	0	0	FALSE
6564		544 - Prophet River First Nation - 06950 - PROPHET RIVER 4 - 7000067796	Initial testing completed. Detailed testing underway.	Active		Indigenous Services Canada	A reserve as defined in the Indian Act	Canada Lands	Additional assessment				6000	0	0	PHCs (petroleum hydrocarbons):Soil; PAHs (polycyclic aromatic hydrocarbon):Soil	48	106	106	140	291	British Columbia	Prophet River 4	Prince George--Peace River--Northern Rockies	CA	Canada	58.0853	-122.707	NAD83 (EPSG4269)	2020-2021	3	0	0	0	0	0	0	0	0	0	0	0	FALSE
6579		542 - Saulteau First Nations - 06949 - EAST MOBERLY LAKE 169 - 7000102698	Initial testing completed. Detailed testing underway.	Active	Insufficient Information	Indigenous Services Canada	A reserve as defined in the Indian Act	Canada Lands	Additional assessment				0	0	0	PHCs (petroleum hydrocarbons):Soil; PAHs (polycyclic aromatic hydrocarbon):Soil	28	387	484	4584	6397	British Columbia	East Moberly Lake 169	Prince George--Peace River--Northern Rockies	CA	Canada	55.8387	-121.666	NAD83 (EPSG4269)	2020-2021	4	0	0	0	0	0	0	0	0	0	0	0	FALSE
6590		546 - Halfway River First Nation - 06956 - HALFWAY RIVER 168 - 7000071796	Initial testing completed. Detailed testing underway.	Active		Indigenous Services Canada	A reserve as defined in the Indian Act	Canada Lands	Additional assessment				3500	0.2	5250	PHCs (petroleum hydrocarbons):Surface water, Groundwater, Surface soil, Soil; PAHs (polycyclic aromatic hydrocarbon):Surface water, Groundwater, Surface soil, Soil; Metal, metalloid, and organometallic:Surface water, Groundwater, Surface soil, Soil; Other inorganics:Surface water, Groundwater, Surface soil, Soil; Other organics:Surface water, Groundwater, Surface soil, Soil; Other Physical/Chemical (pH, temperature, dissolved solids, turbidity, etc.):Surface water, Groundwater	11	108	206	361	1758	British Columbia	Halfway River 168	Prince George--Peace River--Northern Rockies	CA	Canada	56.4809	-121.882	NAD83 (EPSG4269)	2020-2021	3	0	0	0	0	0	0	0	0	0	0	0	FALSE
6600		70 - Mohawks of Kahnawá:ke - 06097 - KAHNAWAKE NO.14 - 2000007593	Remediation / risk management completed. Confirmatory sampling underway.	Active	High Priority for Action	Indigenous Services Canada	A reserve as defined in the Indian Act	Canada Lands	Periodic Monitoring, Additional assessment				0	2.5	0	PHCs (petroleum hydrocarbons):Soil; PAHs (polycyclic aromatic hydrocarbon):Groundwater, Sediment, Soil; Metal, metalloid, and organometallic:Groundwater, Soil; PCBs (Polychlorinated Biphenyl) and PCDD/Fs (polychlorinated dibenzo-p-dioxin/dibenzofuran):Sediment		72450	371031	3056240	4659857	Quebec	Kahnawake	La Prairie	CA	Canada	45.3984	-73.7113	NAD83 (EPSG4269)	2020-2021	8	0	0	0	0	0	0	0	0	0	0	0	FALSE
6699		657 - T'Sou-ke First Nation - 06842 - T'SOU-KE 1 - 0902729006	Initial testing completed. Detailed testing underway.	Active		Indigenous Services Canada	A reserve as defined in the Indian Act	Canada Lands	Remediation				6000	0	0	PHCs (petroleum hydrocarbons):Surface soil; BTEXs (benzene, toluene, ethylbenzene, and xylene):Soil; PAHs (polycyclic aromatic hydrocarbon):Surface soil; Metal, metalloid, and organometallic:Soil	1412	16821	24360	204656	506920	British Columbia	T'Sou-ke	Esquimalt--Saanich--Sooke	CA	Canada	48.3855	-123.697	NAD83 (EPSG4269)	2020-2021	3	0	0	0	0	0	0	0	0	0	0	0	FALSE
6716		654 - Tsawout First Nation - 06832 - EAST SAANICH 2 - 0902760806	Initial testing completed. Detailed testing underway.	Active		Indigenous Services Canada	A reserve as defined in the Indian Act	Canada Lands	Additional assessment				600	0	0	Metal, metalloid, and organometallic:Surface water, Soil	1880	19039	68972	436782	553379	British Columbia	East Saanich 2	Saanich--Gulf Islands	CA	Canada	48.5887	-123.373	NAD83 (EPSG4269)	2020-2021	3	0	0	0	0	0	0	0	0	0	0	0	FALSE
6803		316 - Dauphin River - 06437 - DAUPHIN RIVER 48A - 4000040000	Confirmatory sampling completed. Long term monitoring underway.	Active	High Priority for Action	Indigenous Services Canada	A reserve as defined in the Indian Act	Canada Lands	Additional assessment, Other				1400	0	0	PHCs (petroleum hydrocarbons):Soil					482	Manitoba	Dauphin River 48A	Churchill--Keewatinook Aski	CA	Canada	51.9619	-98.0622	NAD83 (EPSG4269)	2020-2021	9	0	0	0	0	0	0	0	0	0	0	0	FALSE
6822		438 - Alexander - 06650 - ALEXANDER 134 - 6000020796	Initial testing completed. Detailed testing underway.	Active	Medium Priority for Action	Indigenous Services Canada	A reserve as defined in the Indian Act	Canada Lands	Other				6000	0	0	PHCs (petroleum hydrocarbons):Soil; PAHs (polycyclic aromatic hydrocarbon):Soil	51	888	3020	28008	954029	Alberta	Alexander 134	Sturgeon River--Parkland	CA	Canada	53.8332	-113.93	NAD83 (EPSG4269)	2020-2021	4	0	0	0	0	0	0	0	0	0	0	0	FALSE
6886		660 - Tla-o-qui-aht First Nations - 06873 - OPITSAT 1 - 7000011394	Confirmatory sampling completed. Long term monitoring underway.	Active	Medium Priority for Action	Indigenous Services Canada	A reserve as defined in the Indian Act	Canada Lands	Containment, Remediation, Periodic Monitoring, Additional assessment				2500	0	0	Other organics:Soil	149	2094	3445	4425	8311	British Columbia	Opitsat 1	Courtenay--Alberni	CA	Canada	49.1751	-125.906	NAD83 (EPSG4269)	2020-2021	9	0	0	0	0	0	0	0	0	0	0	0	FALSE
6896		574 - Squiala First Nation - 08056 - SQUIAALA 7 - 0903274807	Remedial action plan completed. Remediation / risk management underway.	Active	Medium Priority for Action	Indigenous Services Canada	A reserve as defined in the Indian Act	Canada Lands	Remediation				50	0	0	Metal, metalloid, and organometallic:Surface water, Surface soil	1020	46955	85780	177688	496026	British Columbia	Squiaala	Chilliwack--Hope	CA	Canada	49.1581	-121.984	NAD83 (EPSG4269)	2020-2021	7	0	0	0	0	0	0	0	0	0	0	0	FALSE
6910		617 - Tl'azt'en Nation - 07554 - TACHE 1 - 0903292807	Confirmatory sampling completed. Long term monitoring underway.	Active	Medium Priority for Action	Indigenous Services Canada	A reserve as defined in the Indian Act	Canada Lands	Periodic Monitoring				6000	0	0	PHCs (petroleum hydrocarbons):Surface soil; PAHs (polycyclic aromatic hydrocarbon):Surface soil	109	456	456	728	6412	British Columbia	Tache 1	Skeena--Bulkley Valley	CA	Canada	54.6618	-124.737	NAD83 (EPSG4269)	2020-2021	9	0	0	0	0	0	0	0	0	0	0	0	FALSE
6924		565 - Matsqui First Nation - 08035 - SAHHACUM 1 - 0903341307	Detailed testing completed. Remedial action plan under development.	Active	Not a Priority for Action	Indigenous Services Canada	A reserve as defined in the Indian Act	Canada Lands	Additional assessment				1	0	0	Pesticides:Groundwater, Surface soil	1042	89916	165326	287437	1533471	British Columbia	Abbotsford	Abbotsford	CA	Canada	49.0752	-122.288	NAD83 (EPSG4269)	2020-2021	6	0	0	0	0	0	0	0	0	0	0	0	FALSE
6948		561 - Douglas - 08013 - DOUGLAS 8 - 0903415108	Detailed testing completed. Remedial action plan under development.	Active	Medium Priority for Action	Indigenous Services Canada	A reserve as defined in the Indian Act	Canada Lands	Additional assessment				125.5	0	0	BTEXs (benzene, toluene, ethylbenzene, and xylene):Surface soil; PAHs (polycyclic aromatic hydrocarbon):Soil; Metal, metalloid, and organometallic:Soil	16	103	174	678	3077	British Columbia	Fraser Valley C	Mission--Matsqui--Fraser Canyon	CA	Canada	49.756	-122.2	NAD83 (EPSG4269)	2020-2021	6	0	0	0	0	0	0	0	0	0	0	0	FALSE
6956		60 - Cree Nation of Wemindji - 06130 - WEMINDJI - 0303425308	Initial testing completed. Detailed testing underway.	Active	Low Priority for Action	Indigenous Services Canada	A reserve as defined in the Indian Act	Canada Lands	Additional assessment				75	0	0	BTEXs (benzene, toluene, ethylbenzene, and xylene):Groundwater, Other medium	11	278	853	1642	1642	Quebec	Wemindji	Abitibi--Baie-James--Nunavik--Eeyou	CA	Canada	53.0018	-78.8135	NAD83 (EPSG4269)	2020-2021	4	0	0	0	0	0	0	0	0	0	0	0	FALSE
6996		383 - Pasqua First Nation #79 - 06569 - PASQUA 79 - 0603515608	Detailed testing completed. Remediation / risk management planned.	Active	Medium Priority for Action	Indigenous Services Canada	A reserve as defined in the Indian Act	Canada Lands	Remediation, Periodic Monitoring				0	1	0	Metal, metalloid, and organometallic:Groundwater	17	368	1008	7375	33116	Saskatchewan	Pasqua 79	Regina--Qu'Appelle	CA	Canada	50.7561	-103.999	NAD83 (EPSG4269)	2020-2021	5	0	0	0	0	0	0	0	0	0	0	0	FALSE
7016		677 - Nisga'a Village of New Aiyansh - 07579 - NEW AIYANSH 1 - 0903582908	Initial testing completed. Detailed testing underway.	Active		Indigenous Services Canada	A reserve as defined in the Indian Act	Canada Lands	Periodic Monitoring				0	0	0	PHCs (petroleum hydrocarbons):Surface soil; PAHs (polycyclic aromatic hydrocarbon):Surface soil	461	748	784	927	1870	British Columbia	Nisga'a	Skeena--Bulkley Valley	CA	Canada	55.1999	-129.082	NAD83 (EPSG4269)	2020-2021	3	0	0	0	0	0	0	0	0	0	0	0	FALSE
7031		297 - Garden Hill First Nations - 06448 - GARDEN HILL FIRST NATION - 0503599308	Remedial action plan completed. Remediation / risk management underway.	Active	Medium Priority for Action	Indigenous Services Canada	A reserve as defined in the Indian Act	Canada Lands	Additional assessment				3400	0	0	PHCs (petroleum hydrocarbons):Groundwater, Surface soil; BTEXs (benzene, toluene, ethylbenzene, and xylene):Soil				511	6291	Manitoba	Division No. 22, Unorganized	Churchill--Keewatinook Aski	CA	Canada	54.141	-95.0343	NAD83 (EPSG4269)	2020-2021	7	0	249812	0	0	0	212340	0	0	0	0	0	FALSE
7064		308 - Barren Lands - 06458 - BROCHET 197 - 0503611108	Detailed testing completed. Remedial action plan under development.	Active	Low Priority for Action	Indigenous Services Canada	A reserve as defined in the Indian Act	Canada Lands	Remediation				200	0	0	PHCs (petroleum hydrocarbons):Soil	3	129	350	384	384	Manitoba	Division No. 23, Unorganized	Churchill--Keewatinook Aski	CA	Canada	57.8808	-101.668	NAD83 (EPSG4269)	2020-2021	6	0	412573	0	0	0	350687	0	0	0	0	0	FALSE
7102		301 - Bunibonibee Cree Nation - 06446 - OXFORD HOUSE 24 - 0503619008	Remedial action plan completed. Remediation / risk management underway.	Active	Medium Priority for Action	Indigenous Services Canada	A reserve as defined in the Indian Act	Canada Lands	Remediation				1020	50	0	PHCs (petroleum hydrocarbons):Surface soil	75	871	1555	1949	1949	Manitoba	Division No. 22, Unorganized	Churchill--Keewatinook Aski	CA	Canada	54.9364	-95.2844	NAD83 (EPSG4269)	2020-2021	7	0	0	0	0	0	0	0	0	0	0	0	FALSE
7201		400 - English River First Nation - 06598 - WAPACHEWUNAK 192D - 0603795808	Initial testing completed. Detailed testing underway.	Active	Low Priority for Action	Indigenous Services Canada	A reserve as defined in the Indian Act	Canada Lands	Additional assessment				15	0	0	Metal, metalloid, and organometallic:Groundwater	328	642	642	642	1635	Saskatchewan	Wapachewunak 192D	Desnethé--Missinippi--Churchill River	CA	Canada	55.9114	-107.724	NAD83 (EPSG4269)	2020-2021	4	0	0	0	0	0	0	0	0	0	0	0	FALSE
7210		648 - Snuneymuxw First Nation - 06817 - NANAIMO RIVER 3 - 0903801608	Remedial action plan completed. Remediation / risk management underway.	Active	High Priority for Action	Indigenous Services Canada	A reserve as defined in the Indian Act	Canada Lands	Remediation, Continous Monitoring, Additional assessment				300000	5	0	PAHs (polycyclic aromatic hydrocarbon):Sediment, Soil; Metal, metalloid, and organometallic:Surface water, Groundwater, Sediment	353	15079	65349	171939	547222	British Columbia	Nanaimo River	Nanaimo--Ladysmith	CA	Canada	49.1272	-123.883	NAD83 (EPSG4269)	2020-2021	7	0	3000000	0	0	0	2550000	0	0	0	0	0	FALSE
7319		361 - Cowessess - 06543 - COWESSESS 73 - 0603934208	Detailed testing completed. Remediation / risk management planned.	Active	Medium Priority for Action	Indigenous Services Canada	A reserve as defined in the Indian Act	Canada Lands	Remediation				300	0	0	PHCs (petroleum hydrocarbons):Soil	15	519	6020	200053	242568	Saskatchewan	Edenwold No. 158	Souris--Moose Mountain	CA	Canada	50.3663	-104.367	NAD83 (EPSG4269)	2020-2021	5	0	0	0	0	0	0	0	0	0	0	0	FALSE
7333		400 - English River First Nation - 06594 - LA PLONGE 192 - 0603955608	Initial testing completed. Detailed testing underway.	Active	Low Priority for Action	Indigenous Services Canada	A reserve as defined in the Indian Act	Canada Lands	Periodic Monitoring, Additional assessment				15	0	0	Metal, metalloid, and organometallic:Groundwater; Other Physical/Chemical (pH, temperature, dissolved solids, turbidity, etc.):Groundwater	4	338	673	812	3369	Saskatchewan	La Plonge 192	Desnethé--Missinippi--Churchill River	CA	Canada	55.1806	-107.588	NAD83 (EPSG4269)	2020-2021	4	0	0	0	0	0	0	0	0	0	0	0	FALSE
7485		397 - Ministikwan Lake Cree Nation - 06590 - MINISTIKWAN 161 - 0604065608	Initial testing completed. Detailed testing underway.	Active	Medium Priority for Action	Indigenous Services Canada	A reserve as defined in the Indian Act	Canada Lands	Periodic Monitoring, Additional assessment, Care and Maintenance				1500	0	0	BTEXs (benzene, toluene, ethylbenzene, and xylene):Soil; PAHs (polycyclic aromatic hydrocarbon):Soil; Metal, metalloid, and organometallic:Groundwater	22	208	518	1528	12376	Saskatchewan	Ministikwan 161	Desnethé--Missinippi--Churchill River	CA	Canada	54.0486	-109.603	NAD83 (EPSG4269)	2020-2021	4	0	0	0	0	0	0	0	0	0	0	0	FALSE
7491		401 - Clearwater River Dene - 06602 - CLEARWATER RIVER DENE BAND 223 - 0604067608	Initial testing completed. Detailed testing underway.	Active	Medium Priority for Action	Indigenous Services Canada	A reserve as defined in the Indian Act	Canada Lands	Periodic Monitoring, Additional assessment, Care and Maintenance				300	0	0	PAHs (polycyclic aromatic hydrocarbon):Soil; Metal, metalloid, and organometallic:Groundwater, Soil; Other Physical/Chemical (pH, temperature, dissolved solids, turbidity, etc.):Groundwater	9	39	39	1042	2801	Saskatchewan	Clearwater River Dene Band 223	Desnethé--Missinippi--Churchill River	CA	Canada	56.0547	-108.713	NAD83 (EPSG4269)	2020-2021	4	0	0	0	0	0	0	0	0	0	0	0	FALSE
7585		574 - Squiala First Nation - 08057 - SQUIAALA 8 - 0904143609	Initial testing completed. Detailed testing underway.	Active	Medium Priority for Action	Indigenous Services Canada	A reserve as defined in the Indian Act	Canada Lands	Additional assessment				0	0	1.11	Metal, metalloid, and organometallic:Surface soil, Other medium	448	32053	84526	197718	542704	British Columbia	Squiaala	Chilliwack--Hope	CA	Canada	49.1625	-122.005	NAD83 (EPSG4269)	2020-2021	4	0	0	0	0	0	0	0	0	0	0	0	FALSE
7619		549 - Tsleil-Waututh Nation - 07903 - BURRARD INLET 3 - 0904281609	Detailed testing completed. Remedial action plan under development.	Active	Medium Priority for Action	Indigenous Services Canada	A reserve as defined in the Indian Act	Canada Lands	Remediation				6000	0	0	PHCs (petroleum hydrocarbons):Groundwater, Soil; PAHs (polycyclic aromatic hydrocarbon):Groundwater, Surface soil, Air; Metal, metalloid, and organometallic:Groundwater	3261	120198	628068	2132990	2759242	British Columbia	Burrard Inlet 3	Burnaby North--Seymour	CA	Canada	49.3078	-122.991	NAD83 (EPSG4269)	2020-2021	6	0	0	0	0	0	0	0	0	0	0	0	FALSE
7677		674 - Lax Kw'alaams - 07770 - LAX KW'ALAAMS 1 - 0904391809	Initial testing completed. Detailed testing underway.	Active	High Priority for Action	Indigenous Services Canada	A reserve as defined in the Indian Act	Canada Lands	Additional assessment				6500	0.5	13000	PHCs (petroleum hydrocarbons):Surface soil; PAHs (polycyclic aromatic hydrocarbon):Sediment, Surface soil, Soil; Metal, metalloid, and organometallic:Surface water, Groundwater, Sediment, Soil	18	263	439	6576	17677	British Columbia	Lax Kw'alaams 1	Skeena--Bulkley Valley	CA	Canada	54.5361	-130.402	NAD83 (EPSG4269)	2020-2021	4	0	0	0	0	0	0	0	0	0	0	0	FALSE
7680		728 - Yekooche First Nation - 07556 - YE KOO CHE 3 - 0904415709	Detailed testing completed. Remediation / risk management planned.	Active	Medium Priority for Action	Indigenous Services Canada	A reserve as defined in the Indian Act	Canada Lands	Periodic Monitoring				10	0	0	Metal, metalloid, and organometallic:Surface water; Microorganism:Surface water, Sediment; Other inorganics:Surface water	64	87	87	568	2907	British Columbia	Ye Koo Che 3	Skeena--Bulkley Valley	CA	Canada	54.6018	-125.076	NAD83 (EPSG4269)	2020-2021	5	0	0	0	0	0	0	0	0	0	0	0	FALSE
7691		728 - Yekooche First Nation - 07556 - YE KOO CHE 3 - 0904455609	Initial testing completed. Detailed testing underway.	Active		Indigenous Services Canada	A reserve as defined in the Indian Act	Canada Lands					300	0	0	Metal, metalloid, and organometallic:Surface soil	56	87	87	561	2882	British Columbia	Bulkley-Nechako C	Skeena--Bulkley Valley	CA	Canada	54.5994	-125.08	NAD83 (EPSG4269)	2020-2021	3	0	0	0	0	0	0	0	0	0	0	0	FALSE
7698		561 - Douglas - 08012 - TIPELLA 7 - 0904492009	Confirmatory sampling completed. Long term monitoring underway.	Active	Medium Priority for Action	Indigenous Services Canada	A reserve as defined in the Indian Act	Canada Lands	Remediation				25	0	0	PHCs (petroleum hydrocarbons):Soil; PAHs (polycyclic aromatic hydrocarbon):Soil	15	103	174	682	3065	British Columbia	Fraser Valley C	Mission--Matsqui--Fraser Canyon	CA	Canada	49.7567	-122.201	NAD83 (EPSG4269)	2020-2021	9	0	0	0	0	0	0	0	0	0	0	0	FALSE
7709		562 - Skatin Nations - 08015 - SKOOKUMCHUCK 4 - 0904500309	Remediation / risk management completed. Confirmatory sampling underway.	Active	High Priority for Action	Indigenous Services Canada	A reserve as defined in the Indian Act	Canada Lands	Remediation, Other				430	0	0	PHCs (petroleum hydrocarbons):Groundwater, Soil; BTEXs (benzene, toluene, ethylbenzene, and xylene):Groundwater; PAHs (polycyclic aromatic hydrocarbon):Groundwater; Metal, metalloid, and organometallic:Groundwater	54	112	192	738	15945	British Columbia	Skookumchuck 4	Mission--Matsqui--Fraser Canyon	CA	Canada	49.9376	-122.409	NAD83 (EPSG4269)	2020-2021	8	0	20000	0	0	0	17000	0	0	0	0	0	FALSE
7725		642 - Cowichan - 06799 - COWICHAN 1 - 0904515809	Initial testing completed. Detailed testing underway.	Active	High Priority for Action	Indigenous Services Canada	A reserve as defined in the Indian Act	Canada Lands	Periodic Monitoring				20000	2	36000	BTEXs (benzene, toluene, ethylbenzene, and xylene):Soil; PAHs (polycyclic aromatic hydrocarbon):Groundwater, Soil; Metal, metalloid, and organometallic:Groundwater, Soil	1121	23680	43302	138242	643376	British Columbia	Cowichan	Cowichan--Malahat--Langford	CA	Canada	48.7694	-123.678	NAD83 (EPSG4269)	2020-2021	4	0	0	0	0	0	0	0	0	0	0	0	FALSE
7740		394 - Canoe Lake Cree First Nation - 06581 - CANOE LAKE 165 - 0604550409	Initial testing completed. Detailed testing underway.	Active	Medium Priority for Action	Indigenous Services Canada	A reserve as defined in the Indian Act	Canada Lands	Remediation				10	0	0	PHCs (petroleum hydrocarbons):Groundwater; BTEXs (benzene, toluene, ethylbenzene, and xylene):Groundwater; Metal, metalloid, and organometallic:Groundwater; Other Physical/Chemical (pH, temperature, dissolved solids, turbidity, etc.):Groundwater	6	53	147	5651	10297	Saskatchewan	Eagles Lake 165C	Desnethé--Missinippi--Churchill River	CA	Canada	54.1042	-108.07	NAD83 (EPSG4269)	2020-2021	4	0	0	0	0	0	0	0	0	0	0	0	FALSE
7754		263 - Hollow Water - 06363 - HOLE OR HOLLOW WATER 10 - 4000004994	Initial testing completed. Detailed testing underway.	Active	Medium Priority for Action	Indigenous Services Canada	A reserve as defined in the Indian Act	Canada Lands	Additional assessment				1	0	0	PHCs (petroleum hydrocarbons):Groundwater, Other medium; PAHs (polycyclic aromatic hydrocarbon):Other medium; Metal, metalloid, and organometallic:Groundwater, Soil	73	556	687	976	2674	Manitoba	Hole or Hollow Water 10	Churchill--Keewatinook Aski	CA	Canada	51.1887	-96.2962	NAD83 (EPSG4269)	2020-2021	4	0	0	0	0	0	0	0	0	0	0	0	FALSE
7778		700 - Boothroyd - 07267 - BOOTHROYD 5B - 0904639809	Initial testing completed. Detailed testing underway.	Active		Indigenous Services Canada	A reserve as defined in the Indian Act	Canada Lands	Remediation, Additional assessment				20	0	0	PHCs (petroleum hydrocarbons):Surface soil; Metal, metalloid, and organometallic:Soil	65	84	130	705	4628	British Columbia	Fraser Valley A	Mission--Matsqui--Fraser Canyon	CA	Canada	49.9677	-121.486	NAD83 (EPSG4269)	2020-2021	3	0	0	0	0	0	0	0	0	0	0	0	FALSE
7802		266 - Berens River - 06368 - BERENS RIVER 13 - 0504685610	Initial testing completed. Detailed testing underway.	Active		Indigenous Services Canada	A reserve as defined in the Indian Act	Canada Lands	Additional assessment				1	0	0		99	907	1128	1128	1128	Manitoba	Berens River 13	Churchill--Keewatinook Aski	CA	Canada	52.346	-97.0039	NAD83 (EPSG4269)	2020-2021	3	0	0	0	0	0	0	0	0	0	0	0	FALSE
7908		307 - Shamattawa First Nation - 06460 - SHAMATTAWA 1 - 4000004594	Remediation / risk management completed. Confirmatory sampling underway.	Active	Medium Priority for Action	Indigenous Services Canada	A reserve as defined in the Indian Act	Canada Lands	Remediation				200	0	0	Metal, metalloid, and organometallic:Soil					727	Manitoba	Division No. 23, Unorganized	Churchill--Keewatinook Aski	CA	Canada	58.8256	-101.802	NAD83 (EPSG4269)	2020-2021	8	0	0	0	0	0	0	0	0	0	0	0	FALSE
7909		300 - Red Sucker Lake - 06467 - RED SUCKER LAKE 1976 - MB04794110	Detailed testing completed. Remediation / risk management planned.	Active	Low Priority for Action	Indigenous Services Canada	A reserve as defined in the Indian Act	Canada Lands					1	0	0	Metal, metalloid, and organometallic:Groundwater					46	Manitoba	Division No. 21, Unorganized	Churchill--Keewatinook Aski	CA	Canada	54.1727	-99.5657	NAD83 (EPSG4269)	2020-2021	5	0	0	0	0	0	0	0	0	0	0	0	FALSE
7962		371 - Muskoday First Nation - 06555 - MUSKODAY FIRST NATION - SK04802711	Initial testing completed. Detailed testing underway.	Active		Indigenous Services Canada	A reserve as defined in the Indian Act	Canada Lands					0	0	0		20	396	1055	43611	55786	Saskatchewan	Muskoday First Nation	Prince Albert	CA	Canada	53.0786	-105.543	NAD83 (EPSG4269)	2020-2021	3	0	0	0	0	0	0	0	0	0	0	0	FALSE
7978		318 - O-Pipon-Na-Piwin Cree Nation - 06454 - SOUTH INDIAN LAKE SETTLEMENT - MB04804211	Initial testing completed. Detailed testing underway.	Active	Low Priority for Action	Indigenous Services Canada	A reserve as defined in the Indian Act	Canada Lands	Additional assessment				0	1.63	0	Metal, metalloid, and organometallic:Groundwater	302	886	982	982	1071	Manitoba	South Indian Lake	Churchill--Keewatinook Aski	CA	Canada	56.7601	-98.9283	NAD83 (EPSG4269)	2020-2021	4	0	0	0	0	0	0	0	0	0	0	0	FALSE
8063		270 - Little Grand Rapids - 06376 - LITTLE GRAND RAPIDS 14 - MB04810911	Initial testing completed. Detailed testing underway.	Active	Medium Priority for Action	Indigenous Services Canada	A reserve as defined in the Indian Act	Canada Lands					0	0.8	0	Metal, metalloid, and organometallic:Groundwater	113	845	848	1119	1119	Manitoba	Little Grand Rapids 14	Churchill--Keewatinook Aski	CA	Canada	52.0032	-95.4497	NAD83 (EPSG4269)	2020-2021	4	0	0	0	0	0	0	0	0	0	0	0	FALSE
8202		565 - Matsqui First Nation - 08036 - MATSQUI MAIN 2 - BC04825711	Remediation / risk management completed. Confirmatory sampling underway.	Active	Low Priority for Action	Indigenous Services Canada	A reserve as defined in the Indian Act	Canada Lands	Remediation				500	0	0	Metal, metalloid, and organometallic:Soil	233	33357	162433	402833	1668500	British Columbia	Matsqui Main 2	Mission--Matsqui--Fraser Canyon	CA	Canada	49.1076	-122.339	NAD83 (EPSG4269)	2020-2021	8	0	0	0	0	0	0	0	0	0	0	0	FALSE
8278		588 - Union Bar First Nation - 08092 - KLAKLACUM 12 - 7000030794	Initial testing completed. Detailed testing underway.	Active		Indigenous Services Canada	A reserve as defined in the Indian Act	Canada Lands					0	0	0		79	4358	6894	8784	73958	British Columbia	Fraser Valley B	Mission--Matsqui--Fraser Canyon	CA	Canada	49.4192	-121.433	NAD83 (EPSG4269)	2020-2021	3	0	0	0	0	0	0	0	0	0	0	0	FALSE
8286		581 - Seabird Island - 08073 - SEABIRD ISLAND - BC04835212	Detailed testing completed. Remediation / risk management planned.	Active	Medium Priority for Action	Indigenous Services Canada	A reserve as defined in the Indian Act	Canada Lands	Other				0	0	1.11	Metal, metalloid, and organometallic:Soil	114	1663	9640	80282	217304	British Columbia	Seabird Island	Mission--Matsqui--Fraser Canyon	CA	Canada	49.2667	-121.705	NAD83 (EPSG4269)	2020-2021	5	0	0	0	0	0	0	0	0	0	0	0	FALSE
8292		565 - Matsqui First Nation - 08036 - MATSQUI MAIN 2 - BC04835512	Initial testing completed. Detailed testing underway.	Active	Low Priority for Action	Indigenous Services Canada	A reserve as defined in the Indian Act	Canada Lands					5	0	0	PHCs (petroleum hydrocarbons):Soil	226	34805	163404	402951	1667935	British Columbia	Matsqui Main 2	Mission--Matsqui--Fraser Canyon	CA	Canada	49.1064	-122.34	NAD83 (EPSG4269)	2020-2021	4	0	0	0	0	0	0	0	0	0	0	0	FALSE
8309		578 - Sumas First Nation - 08061 - UPPER SUMAS 6 - BC04838712	Detailed testing completed. Remedial action plan under development.	Active	Not a Priority for Action	Indigenous Services Canada	A reserve as defined in the Indian Act	Canada Lands	Additional assessment				1	0	0	PAHs (polycyclic aromatic hydrocarbon):Groundwater; Metal, metalloid, and organometallic:Groundwater	370	28004	91359	289857	1103654	British Columbia	Upper Sumas 6	Abbotsford	CA	Canada	49.0588	-122.196	NAD83 (EPSG4269)	2020-2021	6	0	0	0	0	0	0	0	0	0	0	0	FALSE
25843		581 - Seabird Island - 08073 - SEABIRD ISLAND - BC04849714	Initial testing completed. Detailed testing underway.	Active		Indigenous Services Canada	A reserve as defined in the Indian Act	Canada Lands					0	0	0		122	1066	7801	58186	187962	British Columbia	Seabird Island	Mission--Matsqui--Fraser Canyon	CA	Canada	49.298	-121.695	NAD83 (EPSG4269)	2020-2021	3	0	0	0	0	0	0	0	0	0	0	0	FALSE
25848		631 - Namgis First Nation - 07050 - ALERT BAY 1 - BC04850214	Initial testing completed. Detailed testing underway.	Active		Indigenous Services Canada	A reserve as defined in the Indian Act	Canada Lands					0	0	0		434	1518	3642	6646	14659	British Columbia	Alert Bay	North Island--Powell River	CA	Canada	50.5915	-126.927	NAD83 (EPSG4269)	2020-2021	3	0	0	0	0	0	0	0	0	0	0	0	FALSE
25882		373 - One Arrow First Nation - 06557 - ONE ARROW 95 - SK04857615	Initial testing completed. Detailed testing underway.	Active	Medium Priority for Action	Indigenous Services Canada	A reserve as defined in the Indian Act	Canada Lands					120	0	0	PHCs (petroleum hydrocarbons):Soil	38	597	972	6964	21510	Saskatchewan	One Arrow 95	Prince Albert	CA	Canada	52.7311	-106.014	NAD83 (EPSG4269)	2020-2021	4	0	62500	0	0	0	53125	0	0	0	0	0	FALSE
25890		602 - ?aqam - 07422 - KOOTENAY 1 - BC04858615	Initial testing completed. Detailed testing underway.	Active		Indigenous Services Canada	A reserve as defined in the Indian Act	Canada Lands					0	0	0	Metal, metalloid, and organometallic:Surface water	12	1512	18011	32274	36571	British Columbia	East Kootenay C	Kootenay--Columbia	CA	Canada	49.5869	-115.761	NAD83 (EPSG4269)	2020-2021	3	0	0	0	0	0	0	0	0	0	0	0	FALSE
25892		602 - ?aqam - 07423 - ISIDORE'S RANCH 4 - BC04858815	Initial testing completed. Detailed testing underway.	Active		Indigenous Services Canada	A reserve as defined in the Indian Act	Canada Lands					0	0	0	Other inorganics:Groundwater		97	1476	24458	42346	British Columbia	Isidore's Ranch 4	Kootenay--Columbia	CA	Canada	49.554	-115.606	NAD83 (EPSG4269)	2020-2021	3	0	0	0	0	0	0	0	0	0	0	0	FALSE
25899		719 - Williams Lake First Nation - 08286 - WILLIAMS LAKE 1 - BC04860915	Initial testing completed. Detailed testing underway.	Active		Indigenous Services Canada	A reserve as defined in the Indian Act	Canada Lands					0	0	0	BTEXs (benzene, toluene, ethylbenzene, and xylene):Soil; Metal, metalloid, and organometallic:Soil	27	1312	14109	19347	23154	British Columbia	Williams Lake 1	Cariboo--Prince George	CA	Canada	52.1206	-122.022	NAD83 (EPSG4269)	2020-2021	3	0	0	0	0	0	0	0	0	0	0	0	FALSE
25912		456 - Sucker Creek - 06688 - SUCKER CREEK 150A - AB04856615	Initial testing completed. Detailed testing underway.	Active	Not a Priority for Action	Indigenous Services Canada	A reserve as defined in the Indian Act	Canada Lands	Assessment				100	0	0	PHCs (petroleum hydrocarbons):Groundwater, Soil	22	246	982	6280	10876	Alberta	Sucker Creek 150A	Peace River--Westlock	CA	Canada	55.4114	-116.244	NAD83 (EPSG4269)	2020-2021	4	0	0	0	0	0	0	0	0	0	0	0	FALSE
25941		605 - Shuswap - 07428 - SHUSWAP - BC04868416	Initial testing completed. Detailed testing underway.	Active		Indigenous Services Canada	A reserve as defined in the Indian Act	Canada Lands	Additional assessment				0	0	0	PHCs (petroleum hydrocarbons):Soil; Metal, metalloid, and organometallic:Groundwater, Soil; PCBs (Polychlorinated Biphenyl) and PCDD/Fs (polychlorinated dibenzo-p-dioxin/dibenzofuran):Soil	65	3466	5743	7486	9972	British Columbia	Shuswap	Kootenay--Columbia	CA	Canada	50.5403	-116.036	NAD83 (EPSG4269)	2020-2021	3	0	0	0	0	0	0	0	0	0	0	0	FALSE
25946		395 - Flying Dust First Nation - 06584 - FLYING DUST FIRST NATION 105 - SK04869016	Initial testing completed. Detailed testing underway.	Active	Low Priority for Action	Indigenous Services Canada	A reserve as defined in the Indian Act	Canada Lands					0	0	0	Other Physical/Chemical (pH, temperature, dissolved solids, turbidity, etc.):Groundwater	64	5800	6051	6965	10894	Saskatchewan	Flying Dust First Nation 105 (Meadow Lake 105)	Desnethé--Missinippi--Churchill River	CA	Canada	54.1436	-108.415	NAD83 (EPSG4269)	2020-2021	4	0	57500	0	0	0	48875	0	0	0	0	0	FALSE
25952		587 - Shxw'ow'hamel First Nation - 08087 - OHAMIL 1 - BC04869816	Initial testing completed. Detailed testing underway.	Active		Indigenous Services Canada	A reserve as defined in the Indian Act	Canada Lands	Additional assessment				0	0	0	Metal, metalloid, and organometallic:Soil	81	446	1829	21500	118873	British Columbia	Ohamil 1	Chilliwack--Hope	CA	Canada	49.3429	-121.611	NAD83 (EPSG4269)	2020-2021	3	0	0	0	0	0	0	0	0	0	0	0	FALSE
25959		587 - Shxw'ow'hamel First Nation - 08087 - OHAMIL 1 - BC04870416	Initial testing completed. Detailed testing underway.	Active		Indigenous Services Canada	A reserve as defined in the Indian Act	Canada Lands	Additional assessment				0	0	0	Metal, metalloid, and organometallic:Soil	76	468	1823	21183	118221	British Columbia	Ohamil 1	Chilliwack--Hope	CA	Canada	49.3444	-121.606	NAD83 (EPSG4269)	2020-2021	3	0	0	0	0	0	0	0	0	0	0	0	FALSE
25967		647 - Malahat Nation - 06814 - MALAHAT 11 - BC04871216	Detailed testing completed. Remediation / risk management planned.	Active	Medium Priority for Action	Indigenous Services Canada	A reserve as defined in the Indian Act	Canada Lands	Additional assessment				240	0	0	PHCs (petroleum hydrocarbons):Soil; PAHs (polycyclic aromatic hydrocarbon):Groundwater, Soil; Metal, metalloid, and organometallic:Soil	171	5847	58302	434975	574810	British Columbia	Malahat 11	Cowichan--Malahat--Langford	CA	Canada	48.6136	-123.519	NAD83 (EPSG4269)	2020-2021	5	0	0	0	0	0	0	0	0	0	0	0	FALSE
25973		541 - Wuikinuxv Nation - 07900 - KATIT 1 - BC04872016	Initial testing completed. Detailed testing underway.	Active		Indigenous Services Canada	A reserve as defined in the Indian Act	Canada Lands	Additional assessment				0	0	0	PHCs (petroleum hydrocarbons):Soil	18	99	99	99	99	British Columbia	Katit 1	North Island--Powell River	CA	Canada	51.6803	-127.236	NAD83 (EPSG4269)	2020-2021	3	0	0	0	0	0	0	0	0	0	0	0	FALSE
25974		541 - Wuikinuxv Nation - 07900 - KATIT 1 - BC04872116	Initial testing completed. Detailed testing underway.	Active		Indigenous Services Canada	A reserve as defined in the Indian Act	Canada Lands	Additional assessment				0	0	0	PHCs (petroleum hydrocarbons):Groundwater, Soil; PAHs (polycyclic aromatic hydrocarbon):Groundwater; Metal, metalloid, and organometallic:Groundwater	19	99	99	99	99	British Columbia	Katit 1	North Island--Powell River	CA	Canada	51.6799	-127.231	NAD83 (EPSG4269)	2020-2021	3	0	0	0	0	0	0	0	0	0	0	0	FALSE
26005		307 - Shamattawa First Nation - 06460 - SHAMATTAWA 1 - MB04875316	Initial testing completed. Detailed testing underway.	Active		Indigenous Services Canada	A reserve as defined in the Indian Act	Canada Lands					0	0	0		118	1236	1236	1236	1236	Manitoba	Shamattawa 1	Churchill--Keewatinook Aski	CA	Canada	55.8582	-92.0877	NAD83 (EPSG4269)	2020-2021	3	0	0	0	0	0	0	0	0	0	0	0	FALSE
26016		95 - Première nation de Whapmagoostui - 06112 - WHAPMAGOOSTUI - QC04867216	Initial testing completed. Detailed testing underway.	Active	Low Priority for Action	Indigenous Services Canada	A reserve as defined in the Indian Act	Canada Lands					100	0	0	PHCs (petroleum hydrocarbons):Soil	41	743	902	1247	1679	Quebec	Baie-d'Hudson	Abitibi--Baie-James--Nunavik--Eeyou	CA	Canada	55.2765	-77.7488	NAD83 (EPSG4269)	2020-2021	4	0	0	0	0	0	0	0	0	0	0	0	FALSE
26506		431 - O'Chiese - 06637 - O'CHIESE 203 - AB04878617	Initial testing completed. Detailed testing underway.	Active	Insufficient Information	Indigenous Services Canada	A reserve as defined in the Indian Act	Canada Lands	Additional assessment				100	0	0	Other inorganics:Soil, Other medium	8	176	439	2032	12135	Alberta	O'Chiese 203	Yellowhead	CA	Canada	52.8558	-115.395	NAD83 (EPSG4269)	2020-2021	4	0	0	0	0	0	0	0	0	0	0	0	FALSE
26526		572 - Soowahlie - 08051 - SOOWAHLIE 14 - BC04882217	Initial testing completed. Detailed testing underway.	Active		Indigenous Services Canada	A reserve as defined in the Indian Act	Canada Lands	Additional assessment				0	0	0	BTEXs (benzene, toluene, ethylbenzene, and xylene):Soil, Air; PAHs (polycyclic aromatic hydrocarbon):Groundwater; Metal, metalloid, and organometallic:Groundwater, Soil; Other inorganics:Air; Other organics:Air	1034	37758	79361	176465	440530	British Columbia	Soowahlie 14	Chilliwack--Hope	CA	Canada	49.0922	-121.968	NAD83 (EPSG4269)	2020-2021	3	0	0	0	0	0	0	0	0	0	0	0	FALSE
26543		448 - Dene Tha' - 06671 - HAY LAKE 209 - AB04884218	Remedial action plan completed. Remediation / risk management underway.	Active	High Priority for Action	Indigenous Services Canada	A reserve as defined in the Indian Act	Canada Lands	Remediation				25100	0	0	PHCs (petroleum hydrocarbons):Groundwater, Soil; BTEXs (benzene, toluene, ethylbenzene, and xylene):Groundwater, Soil	27	291	788	981	1776	Alberta	Hay Lake 209	Grande Prairie--Mackenzie	CA	Canada	58.6985	-118.686	NAD83 (EPSG4269)	2020-2021	7	0	2200000	0	0	0	1870000	0	0	0	0	0	FALSE
26547		448 - Dene Tha' - 06671 - HAY LAKE 209 - AB04883218	Initial testing completed. Detailed testing underway.	Active	Low Priority for Action	Indigenous Services Canada	A reserve as defined in the Indian Act	Canada Lands					90	0	0	BTEXs (benzene, toluene, ethylbenzene, and xylene):Soil	36	483	922	981	1776	Alberta	Hay Lake 209	Grande Prairie--Mackenzie	CA	Canada	58.7113	-118.707	NAD83 (EPSG4269)	2020-2021	4	0	0	0	0	0	0	0	0	0	0	0	FALSE
26552		558 - Aitchelitz - 08006 - AITCHELITCH 9 - BC04885918	Initial testing completed. Detailed testing underway.	Active		Indigenous Services Canada	A reserve as defined in the Indian Act	Canada Lands	Additional assessment				0	0	0	BTEXs (benzene, toluene, ethylbenzene, and xylene):Soil; PAHs (polycyclic aromatic hydrocarbon):Soil; Metal, metalloid, and organometallic:Groundwater, Soil	4444	64518	87298	161622	442840	British Columbia	Chilliwack	Chilliwack--Hope	CA	Canada	49.1341	-121.961	NAD83 (EPSG4269)	2020-2021	3	0	524700	0	0	0	445995	0	0	0	0	0	FALSE
26601		635 - Da'naxda'xw First Nation - 07097 - DEAD POINT 5 - BC04891318	Initial testing completed. Detailed testing underway.	Active	High Priority for Action	Indigenous Services Canada	A reserve as defined in the Indian Act	Canada Lands					0	0	0	Metal, metalloid, and organometallic:Soil, Other medium; PCBs (Polychlorinated Biphenyl) and PCDD/Fs (polychlorinated dibenzo-p-dioxin/dibenzofuran):Other medium	10	10	10	1631	7003	British Columbia	Dead Point 5	North Island--Powell River	CA	Canada	50.5964	-126.597	NAD83 (EPSG4269)	2020-2021	4	0	0	0	0	0	0	0	0	0	0	0	FALSE
26630		695 - Lower Nicola - 07223 - NICOLA MAMEET 1 - BC04897419	Initial testing completed. Detailed testing underway.	Active		Indigenous Services Canada	A reserve as defined in the Indian Act	Canada Lands					0	0	0	Metal, metalloid, and organometallic:Groundwater, Soil; Other inorganics:Groundwater	36	996	6952	9771	13615	British Columbia	Nicola Mameet 1	Central Okanagan--Similkameen--Nicola	CA	Canada	50.1823	-120.839	NAD83 (EPSG4269)	2020-2021	3	0	0	0	0	0	0	0	0	0	0	0	FALSE
26643		583 - Chawathil - 08077 - SCHKAM 2 - BC04860815	Initial testing completed. Detailed testing underway.	Active		Indigenous Services Canada	A reserve as defined in the Indian Act	Canada Lands					0	0	0	Metal, metalloid, and organometallic:Soil	479	5972	7108	9487	102289	British Columbia	Schkam 2	Chilliwack--Hope	CA	Canada	49.3943	-121.456	NAD83 (EPSG4269)	2020-2021	3	0	0	0	0	0	0	0	0	0	0	0	FALSE
26652		241 - Nibinamik First Nation - 06356 - SUMMER BEAVER SETTLEMENT - ON04888918	Initial testing completed. Detailed testing underway.	Active		Indigenous Services Canada	A reserve as defined in the Indian Act	Canada Lands	Assessment				0	0	0	PHCs (petroleum hydrocarbons):Groundwater, Soil	77	579	579	579	629	Ontario	Summer Beaver	Kenora	CA	Canada	52.7435	-88.5145	NAD83 (EPSG4269)	2020-2021	3	0	0	0	0	0	0	0	0	0	0	0	FALSE
26684		453 - Lubicon Lake - 06732 - LITTLE BUFFALO INDIAN SETTLEMENT - AB04903720	Initial testing completed. Detailed testing underway.	Active		Indigenous Services Canada	A reserve as defined in the Indian Act	Canada Lands	Remediation				1000	0	2500		107	631	746	1101	2091	Alberta	Little Buffalo	Peace River--Westlock	CA	Canada	56.4446	-116.126	NAD83 (EPSG4269)	2020-2021	3	17168	3021972	0	0	0	2.59675e+06	0	0	0	0	0	FALSE
5008002		539 - Nuxalk Nation - 07879 - BELLA COOLA 1 - 7000000893	Detailed testing completed. Remedial action plan under development.	Active	Insufficient Information	Indigenous Services Canada	A reserve as defined in the Indian Act	Canada Lands	Additional assessment				5090	0	0	PHCs (petroleum hydrocarbons):Soil; Metal, metalloid, and organometallic:Groundwater, Soil; Other organics:Soil	40	894	1080	1450	1714	British Columbia	Central Coast E	Skeena--Bulkley Valley	CA	Canada	52.3694	-126.753	NAD83 (EPSG4269)	2020-2021	6	0	0	0	0	0	0	0	0	0	0	0	FALSE
5017005		559 - Sts'ailes - 08007 - CHEHALIS 5 - 7000074696	Remedial action plan completed. Remediation / risk management underway.	Active	Medium Priority for Action	Indigenous Services Canada	A reserve as defined in the Indian Act	Canada Lands	Remediation				50	0	0	PHCs (petroleum hydrocarbons):Soil; PAHs (polycyclic aromatic hydrocarbon):Soil	180	787	5016	103939	363712	British Columbia	Chehalis 5	Mission--Matsqui--Fraser Canyon	CA	Canada	49.2889	-121.913	NAD83 (EPSG4269)	2020-2021	7	0	0	0	0	0	0	0	0	0	0	0	FALSE
5020010		642 - Cowichan - 06799 - COWICHAN 1 - 7000019494	Initial testing completed. Detailed testing underway.	Active	Insufficient Information	Indigenous Services Canada	A reserve as defined in the Indian Act	Canada Lands	Periodic Monitoring, Additional assessment		Delineate groundwater contamination through the increase of the number of GW wells along north east and south Site boundaries, install 4 soil vapour points and compile historic groundwater data and compare with current environmental guidleines/standards to assess contaminants trends		0	0	0	PHCs (petroleum hydrocarbons):Groundwater, Soil; Metal, metalloid, and organometallic:Groundwater, Soil; PCBs (Polychlorinated Biphenyl) and PCDD/Fs (polychlorinated dibenzo-p-dioxin/dibenzofuran):Groundwater, Soil	357	19221	42109	136978	632497	British Columbia	Cowichan	Cowichan--Malahat--Langford	CA	Canada	48.7546	-123.691	NAD83 (EPSG4269)	2020-2021	4	0	0	0	0	0	0	0	0	0	0	0	FALSE
5022006		548 - Doig River First Nation - 06959 - DOIG RIVER 206 - 7000071896	Initial testing completed. Detailed testing underway.	Active		Indigenous Services Canada	A reserve as defined in the Indian Act	Canada Lands	Additional assessment				6000	0	0	PHCs (petroleum hydrocarbons):Soil; PAHs (polycyclic aromatic hydrocarbon):Soil	31	122	140	579	31830	British Columbia	Doig River 206	Prince George--Peace River--Northern Rockies	CA	Canada	56.5706	-120.492	NAD83 (EPSG4269)	2020-2021	3	0	0	0	0	0	0	0	0	0	0	0	FALSE
5022010		548 - Doig River First Nation - 06959 - DOIG RIVER 206 - 7000099298	Initial testing completed. Detailed testing underway.	Active		Indigenous Services Canada	A reserve as defined in the Indian Act	Canada Lands	Additional assessment				6000	0	0	PHCs (petroleum hydrocarbons):Soil; PAHs (polycyclic aromatic hydrocarbon):Soil	31	122	140	579	31820	British Columbia	Doig River 206	Prince George--Peace River--Northern Rockies	CA	Canada	56.5717	-120.494	NAD83 (EPSG4269)	2020-2021	3	0	0	0	0	0	0	0	0	0	0	0	FALSE
5028004		644 - Esquimalt - 06808 - ESQUIMALT - 7000019194	Confirmatory sampling completed. Long term monitoring underway.	Active	High Priority for Action	Indigenous Services Canada	A reserve as defined in the Indian Act	Canada Lands	Additional assessment				106000	0	0	PHCs (petroleum hydrocarbons):Soil; PAHs (polycyclic aromatic hydrocarbon):Soil; Metal, metalloid, and organometallic:Groundwater, Soil	5960	120317	322595	419234	527867	British Columbia	Esquimalt	Esquimalt--Saanich--Sooke	CA	Canada	48.4456	-123.428	NAD83 (EPSG4269)	2020-2021	9	0	0	0	0	0	0	0	0	0	0	0	FALSE
5030006		543 - Fort Nelson First Nation - 06952 - FORT NELSON 2 - 7000098998	Initial testing completed. Detailed testing underway.	Active		Indigenous Services Canada	A reserve as defined in the Indian Act	Canada Lands	Additional assessment				0	0	0	PHCs (petroleum hydrocarbons):Soil; PAHs (polycyclic aromatic hydrocarbon):Soil	8	2787	4142	4386	4738	British Columbia	Fort Nelson 2	Prince George--Peace River--Northern Rockies	CA	Canada	58.7699	-122.667	NAD83 (EPSG4269)	2020-2021	3	0	0	0	0	0	0	0	0	0	0	0	FALSE
5033002		592 - Xaxli'p - 08120 - FOUNTAIN 1 - 7000082796	Remedial action plan completed. Remediation / risk management underway.	Active	Medium Priority for Action	Indigenous Services Canada	A reserve as defined in the Indian Act	Canada Lands	Remediation				158	0	0	PHCs (petroleum hydrocarbons):Soil; PAHs (polycyclic aromatic hydrocarbon):Soil	110	882	3130	3948	8742	British Columbia	Fountain 1B	Mission--Matsqui--Fraser Canyon	CA	Canada	50.7388	-121.877	NAD83 (EPSG4269)	2020-2021	7	0	0	0	0	0	0	0	0	0	0	0	FALSE
5037001		534 - Hagwilget First Nation Government - 06786 - HAGWILGET 1 - 7000048895	Remediation / risk management completed. Confirmatory sampling underway.	Active	High Priority for Action	Indigenous Services Canada	A reserve as defined in the Indian Act	Canada Lands	Other				215	0	0	PHCs (petroleum hydrocarbons):Other medium; PAHs (polycyclic aromatic hydrocarbon):Other medium	212	1689	2505	3828	7089	British Columbia	Hagwilget 1	Skeena--Bulkley Valley	CA	Canada	55.2576	-127.603	NAD83 (EPSG4269)	2020-2021	8	0	0	0	0	0	0	0	0	0	0	0	FALSE
5041008		638 - Ka:'yu:'k't'h'/Che:k:tles7et'h' First Nations - 07119 - HOUPSITAS 6 - 7000006494	Remediation / risk management completed. Confirmatory sampling underway.	Active	High Priority for Action	Indigenous Services Canada	A reserve as defined in the Indian Act	Canada Lands	Additional assessment, Other				390	0	0	PHCs (petroleum hydrocarbons):Soil; Metal, metalloid, and organometallic:Surface water		181	181	199	2438	British Columbia	Strathcona A	North Island--Powell River	CA	Canada	50.0534	-127.379	NAD83 (EPSG4269)	2020-2021	8	0	0	0	0	0	0	0	0	0	0	0	FALSE
5046013		532 - Kispiox - 06761 - KISPIOX 1 - 7000106198	Remedial action plan completed. Remediation / risk management underway.	Active	Medium Priority for Action	Indigenous Services Canada	A reserve as defined in the Indian Act	Canada Lands	Remediation				10	0	0	PHCs (petroleum hydrocarbons):Soil; PAHs (polycyclic aromatic hydrocarbon):Soil	152	825	1576	3350	6380	British Columbia	Kispiox 1	Skeena--Bulkley Valley	CA	Canada	55.3502	-127.687	NAD83 (EPSG4269)	2020-2021	7	0	0	0	0	0	0	0	0	0	0	0	FALSE
5048001		681 - Kitsumkalum - 07646 - KITSUMKAYLUM 1 - 7000036494	Remedial action plan completed. Remediation / risk management underway.	Active	Low Priority for Action	Indigenous Services Canada	A reserve as defined in the Indian Act	Canada Lands	Additional assessment				15	0	0	Metal, metalloid, and organometallic:Surface water, Groundwater	209	10585	16830	18196	20285	British Columbia	Kitsumkaylum 1	Skeena--Bulkley Valley	CA	Canada	54.5284	-128.66	NAD83 (EPSG4269)	2020-2021	7	0	0	0	0	0	0	0	0	0	0	0	FALSE
5049002		721 - Lhoosk'uz Dene Nation - 08313 - KLUSKUS 1 - 7000054195	Initial testing completed. Detailed testing underway.	Active	Medium Priority for Action	Indigenous Services Canada	A reserve as defined in the Indian Act	Canada Lands	Additional assessment, Other				10	0	0	PHCs (petroleum hydrocarbons):Soil	10	36	36	36	102	British Columbia	Kluskus 1	Cariboo--Prince George	CA	Canada	53.0835	-124.488	NAD83 (EPSG4269)	2020-2021	4	0	0	0	0	0	0	0	0	0	0	0	FALSE
5052002		580 - Kwaw-kwaw-Apilt - 08072 - KWAWKWAWAPILT 6 - 7000037294	Initial testing completed. Detailed testing underway.	Active		Indigenous Services Canada	A reserve as defined in the Indian Act	Canada Lands	Other				6000	0	0	PHCs (petroleum hydrocarbons):Soil; Metal, metalloid, and organometallic:Soil	3366	46554	84992	170944	482288	British Columbia	Kwawkwawapilt 6	Chilliwack--Hope	CA	Canada	49.1635	-121.979	NAD83 (EPSG4269)	2020-2021	3	46076.3	0	0	0	0	0	0	0	0	0	0	FALSE
5058004		659 - Ahousaht - 06852 - MARKTOSIS 15 - 7000012594	Confirmatory sampling completed. Long term monitoring underway.	Active	High Priority for Action	Indigenous Services Canada	A reserve as defined in the Indian Act	Canada Lands	Containment, Additional assessment				1000	0	0	PAHs (polycyclic aromatic hydrocarbon):Soil; Metal, metalloid, and organometallic:Soil; PCBs (Polychlorinated Biphenyl) and PCDD/Fs (polychlorinated dibenzo-p-dioxin/dibenzofuran):Soil; Halogenated Hydrocarbon:Soil	608	639	687	4291	5617	British Columbia	Marktosis 15	Courtenay--Alberni	CA	Canada	49.2821	-126.059	NAD83 (EPSG4269)	2020-2021	9	0	0	0	0	0	0	0	0	0	0	0	FALSE
5063002		555 - Squamish - 07967 - MISSION 1 - 7000036094	Confirmatory sampling completed. Long term monitoring underway.	Active	Medium Priority for Action	Indigenous Services Canada	A reserve as defined in the Indian Act	Canada Lands	Other				0	0	136	PHCs (petroleum hydrocarbons):Soil; PAHs (polycyclic aromatic hydrocarbon):Soil; Metal, metalloid, and organometallic:Soil	17527	259715	775215	1893306	2775003	British Columbia	Mission 1	North Vancouver	CA	Canada	49.3145	-123.087	NAD83 (EPSG4269)	2020-2021	9	0	0	0	0	0	0	0	0	0	0	0	FALSE
5066008		556 - N'Quatqua - 07991 - NEQUATQUE 1 - 7000079196	Initial testing completed. Detailed testing underway.	Active		Indigenous Services Canada	A reserve as defined in the Indian Act	Canada Lands	Additional assessment				6000	0	0	PHCs (petroleum hydrocarbons):Soil; PAHs (polycyclic aromatic hydrocarbon):Soil	115	178	286	919	9618	British Columbia	Nequatque	West Vancouver--Sunshine Coast--Sea to Sky Country	CA	Canada	50.5478	-122.478	NAD83 (EPSG4269)	2020-2021	3	0	0	0	0	0	0	0	0	0	0	0	FALSE
5076002		597 - Penticton - 07397 - PENTICTON 1 - 7000053495	Remedial action plan completed. Remediation / risk management underway.	Active	High Priority for Action	Indigenous Services Canada	A reserve as defined in the Indian Act	Canada Lands	Remediation, Additional assessment				3600	0	0	PHCs (petroleum hydrocarbons):Soil; PAHs (polycyclic aromatic hydrocarbon):Soil	1578	38052	45411	66309	275519	British Columbia	Penticton 1	South Okanagan--West Kootenay	CA	Canada	49.4778	-119.604	NAD83 (EPSG4269)	2020-2021	7	0	0	0	0	0	0	0	0	0	0	0	FALSE
5085005		581 - Seabird Island - 08073 - SEABIRD ISLAND - 7000076496	Initial testing completed. Detailed testing underway.	Active		Indigenous Services Canada	A reserve as defined in the Indian Act	Canada Lands	Additional assessment				6000	0	0	PHCs (petroleum hydrocarbons):Soil; PAHs (polycyclic aromatic hydrocarbon):Soil	120	2016	8903	71718	209040	British Columbia	Seabird Island	Mission--Matsqui--Fraser Canyon	CA	Canada	49.2855	-121.715	NAD83 (EPSG4269)	2020-2021	3	0	0	0	0	0	0	0	0	0	0	0	FALSE
5100001		717 - Yunesit'in Government - 08277 - STONE 1 - 7000029094	Confirmatory sampling completed. Long term monitoring underway.	Active	Medium Priority for Action	Indigenous Services Canada	A reserve as defined in the Indian Act	Canada Lands	Remediation				30	0	0	PHCs (petroleum hydrocarbons):Soil; PAHs (polycyclic aromatic hydrocarbon):Soil	37	190	262	547	660	British Columbia	Stone 1	Cariboo--Prince George	CA	Canada	51.9224	-123.132	NAD83 (EPSG4269)	2020-2021	9	0	0	0	0	0	0	0	0	0	0	0	FALSE
5102001		684 - Adams Lake - 07158 - SWITSEMALPH 7 / 7000067496	Remedial action plan completed. Remediation / risk management underway.	Active	Not a Priority for Action	Indigenous Services Canada	A reserve as defined in the Indian Act	Canada Lands					1	0	0	PHCs (petroleum hydrocarbons):Soil; PAHs (polycyclic aromatic hydrocarbon):Soil	664	16467	26777	45262	113646	British Columbia	Switsemalph	North Okanagan--Shuswap	CA	Canada	50.6977	-119.305	NAD83 (EPSG4269)	2020-2021	7	0	0	0	0	0	0	0	0	0	0	0	FALSE
5103003		617 - Tl'azt'en Nation - 07554 - TACHE 1 - 7000113798	Initial testing completed. Detailed testing underway.	Active		Indigenous Services Canada	A reserve as defined in the Indian Act	Canada Lands	Other				0	0	0	PHCs (petroleum hydrocarbons):Soil; PAHs (polycyclic aromatic hydrocarbon):Soil	109	456	456	728	6412	British Columbia	Tache 1	Skeena--Bulkley Valley	CA	Canada	54.6618	-124.737	NAD83 (EPSG4269)	2020-2021	3	0	0	0	0	0	0	0	0	0	0	0	FALSE
5105003		718 - Toosey - 08282 - TOOSEY 1 - 7000025594	Detailed testing completed. Remediation / risk management planned.	Active	Insufficient Information	Indigenous Services Canada	A reserve as defined in the Indian Act	Canada Lands	Additional assessment				0	0	0	PHCs (petroleum hydrocarbons):Soil; BTEXs (benzene, toluene, ethylbenzene, and xylene):Soil; PAHs (polycyclic aromatic hydrocarbon):Soil; Metal, metalloid, and organometallic:Soil	14	108	114	875	20740	British Columbia	Toosey 1	Cariboo--Prince George	CA	Canada	51.9333	-122.499	NAD83 (EPSG4269)	2020-2021	5	0	0	0	0	0	0	0	0	0	0	0	FALSE
5109002		578 - Sumas First Nation - 08061 - UPPER SUMAS 6 - 7000078296	Detailed testing completed. Remedial action plan under development.	Active	Medium Priority for Action	Indigenous Services Canada	A reserve as defined in the Indian Act	Canada Lands	Additional assessment				3000	0	0	PHCs (petroleum hydrocarbons):Soil; PAHs (polycyclic aromatic hydrocarbon):Soil	480	30009	94693	290215	1121598	British Columbia	Upper Sumas 6	Abbotsford	CA	Canada	49.0589	-122.199	NAD83 (EPSG4269)	2020-2021	6	0	845248	0	0	0	690743	0	0	0	0	0	FALSE
5113005		607 - Lake Babine Nation - 07507 - WOYENNE 27 - 7000104898	Initial testing completed. Detailed testing underway.	Active		Indigenous Services Canada	A reserve as defined in the Indian Act	Canada Lands	Additional assessment				6000	0	0	PHCs (petroleum hydrocarbons):Soil; PAHs (polycyclic aromatic hydrocarbon):Soil	1572	2316	2719	3512	5478	British Columbia	Woyenne 27	Skeena--Bulkley Valley	CA	Canada	54.2368	-125.761	NAD83 (EPSG4269)	2020-2021	3	5000	0	0	0	0	0	0	0	0	0	0	FALSE
5119001		451 - Duncan's First Nation - 06678 - DUNCANS 151A - 6000000993	Remediation / risk management completed. Confirmatory sampling underway.	Active	Low Priority for Action	Indigenous Services Canada	A reserve as defined in the Indian Act	Canada Lands	Other				6000	0	0	PHCs (petroleum hydrocarbons):Soil; PAHs (polycyclic aromatic hydrocarbon):Soil	20	209	915	5717	22408	Alberta	Duncan's 151A	Peace River--Westlock	CA	Canada	56.0855	-117.844	NAD83 (EPSG4269)	2020-2021	8	0	0	0	0	0	0	0	0	0	0	0	FALSE
5128005		444 - Samson - 06658 - SAMSON 137 - 6000023496	Initial testing completed. Detailed testing underway.	Active	Medium Priority for Action	Indigenous Services Canada	A reserve as defined in the Indian Act	Canada Lands	Additional assessment				6000	0	0	Other Physical/Chemical (pH, temperature, dissolved solids, turbidity, etc.):Other medium	71	1637	4553	32186	99428	Alberta	Samson 137	Red Deer--Lacombe	CA	Canada	52.7589	-113.442	NAD83 (EPSG4269)	2020-2021	4	0	0	0	0	0	0	0	0	0	0	0	FALSE
5137002		432 - Tsuut'ina Nation - 06639 - TSUU T'INA NATION 145 - 6000024396	Remediation / risk management completed. Confirmatory sampling underway.	Active	Low Priority for Action	Indigenous Services Canada	A reserve as defined in the Indian Act	Canada Lands	Continous Monitoring, Periodic Monitoring				6000	0	0	Other inorganics:Soil	32	32288	287584	1238296	1480099	Alberta	Tsuu T'ina Nation 145 (Sarcee 145)	Foothills	CA	Canada	50.9585	-114.178	NAD83 (EPSG4269)	2020-2021	8	0	0	0	0	0	0	0	0	0	0	0	FALSE
5138002		465 - Frog Lake - 06715 - UNIPOUHEOS 121 - 6000027497	Initial testing completed. Detailed testing underway.	Active	High Priority for Action	Indigenous Services Canada	A reserve as defined in the Indian Act	Canada Lands	Additional assessment				0	5.5	0	Other Physical/Chemical (pH, temperature, dissolved solids, turbidity, etc.):Other medium	16	247	812	3578	37558	Alberta	Puskiakiwenin 122	Lakeland	CA	Canada	53.9909	-110.393	NAD83 (EPSG4269)	2020-2021	4	0	0	0	0	0	0	0	0	0	0	0	FALSE
5148002		124 - Big Grassy - 06226 - BIG GRASSY RIVER 35G - 3000108798	Initial testing completed. Detailed testing underway.	Active		Indigenous Services Canada	A reserve as defined in the Indian Act	Canada Lands	Additional assessment				0	0	0	Metal, metalloid, and organometallic:Groundwater; Halogenated Hydrocarbon:Groundwater; Other inorganics:Groundwater	21	272	459	1122	5317	Ontario	Big Grassy River 35G	Thunder Bay--Rainy River	CA	Canada	49.0591	-94.2982	NAD83 (EPSG4269)	2020-2021	3	0	0	0	0	0	0	0	0	0	0	0	FALSE
5167004		200 - Mississauga - 06159 - MISSISSAGI RIVER 8 - 3000044996	Detailed testing completed. Remediation / risk management planned.	Active	High Priority for Action	Indigenous Services Canada	A reserve as defined in the Indian Act	Canada Lands	Containment, Additional assessment				15	0	0	PHCs (petroleum hydrocarbons):Soil; PAHs (polycyclic aromatic hydrocarbon):Soil	66	2939	4586	9150	30542	Ontario	Mississagi River 8	Algoma--Manitoulin--Kapuskasing	CA	Canada	46.1991	-83.0042	NAD83 (EPSG4269)	2020-2021	5	0	0	0	0	0	0	0	0	0	0	0	FALSE
5170004		213 - Muskrat Dam Lake - 06327 - MUSKRAT DAM LAKE - 3000009094	Remediation / risk management completed. Confirmatory sampling underway.	Active	High Priority for Action	Indigenous Services Canada	A reserve as defined in the Indian Act	Canada Lands	Remediation				2280	0	0	PHCs (petroleum hydrocarbons):Groundwater, Soil; BTEXs (benzene, toluene, ethylbenzene, and xylene):Groundwater, Soil	3	144	333	333	333	Ontario	Muskrat Dam Lake	Kenora	CA	Canada	53.4079	-91.7802	NAD83 (EPSG4269)	2020-2021	8	0	0	0	0	0	0	0	0	0	0	0	FALSE
5176011		208 - Pikangikum - 06320 - PIKANGIKUM 14 - 3000106198	Detailed testing completed. Remediation / risk management planned.	Active	Not a Priority for Action	Indigenous Services Canada	A reserve as defined in the Indian Act	Canada Lands	Remediation, Additional assessment				2	0	0	PHCs (petroleum hydrocarbons):Soil					473	Ontario	Pikangikum 14	Kenora	CA	Canada	51.804	-93.9907	NAD83 (EPSG4269)	2020-2021	5	0	0	0	0	0	0	0	0	0	0	0	FALSE
5178001		128 - Naicatchewenin - 06243 - RAINY LAKE 17A - 3000026995	Detailed testing completed. Remedial action plan under development.	Active	High Priority for Action	Indigenous Services Canada	A reserve as defined in the Indian Act	Canada Lands	Remediation				450	0	0	PHCs (petroleum hydrocarbons):Groundwater, Soil; BTEXs (benzene, toluene, ethylbenzene, and xylene):Groundwater, Soil; PAHs (polycyclic aromatic hydrocarbon):Groundwater, Soil	35	219	242	1965	20623	Ontario	Rainy Lake 17A	Thunder Bay--Rainy River	CA	Canada	48.8574	-93.5741	NAD83 (EPSG4269)	2020-2021	6	0	0	0	0	0	0	0	0	0	0	0	FALSE
5193009		175 - Wikwemikong - 06175 - WIKWEMIKONG UNCEDED RESERVE / 3000033495	Detailed testing completed. Remediation / risk management planned.	Active	Medium Priority for Action	Indigenous Services Canada	A reserve as defined in the Indian Act	Canada Lands	Additional assessment				1	0	0	PHCs (petroleum hydrocarbons):Soil; PAHs (polycyclic aromatic hydrocarbon):Soil	4	125	685	8113	25675	Ontario	Wikwemikong Unceded	Algoma--Manitoulin--Kapuskasing	CA	Canada	45.5961	-81.7956	NAD83 (EPSG4269)	2020-2021	5	0	0	0	0	0	0	0	0	0	0	0	FALSE
5197001		77 - Conseil des Atikamekw de Wemotaci - 06103 - COMMUNAUTÉ DE WEMOTACI - 2000016493	Remediation / risk management completed. Confirmatory sampling underway.	Active	Low Priority for Action	Indigenous Services Canada	A reserve as defined in the Indian Act	Canada Lands	Additional assessment				700	0	0	PHCs (petroleum hydrocarbons):Groundwater, Soil	528	1193	1258	1401	1603	Quebec	Wemotaci	Saint-Maurice--Champlain	CA	Canada	47.9029	-73.7858	NAD83 (EPSG4269)	2020-2021	8	0	0	0	0	0	0	0	0	0	0	0	FALSE
5270003		261 - Brokenhead Ojibway Nation - 06361 - BROKENHEAD 4 - 4000042101	Initial testing completed. Detailed testing underway.	Active	Medium Priority for Action	Indigenous Services Canada	A reserve as defined in the Indian Act	Canada Lands	Additional assessment, Other				5	0	0	PHCs (petroleum hydrocarbons):Surface soil, Soil	29	635	1503	5980	74258	Manitoba	Brokenhead 4	Selkirk--Interlake--Eastman	CA	Canada	50.3724	-96.613	NAD83 (EPSG4269)	2020-2021	4	0	0	0	0	0	0	0	0	0	0	0	FALSE
5305001		323 - War Lake First Nation - 09095 - MOOSEOCOOT - 4000031098	Initial testing completed. Detailed testing underway.	Active		Indigenous Services Canada	A reserve as defined in the Indian Act	Canada Lands	Periodic Monitoring				130	0	0		20	106	106	106	3638	Manitoba	Mooseocoot	Churchill--Keewatinook Aski	CA	Canada	56.0712	-95.5916	NAD83 (EPSG4269)	2020-2021	3	0	0	0	0	0	0	0	0	0	0	0	FALSE
5313003		287 - Long Plain - 06405 - LONG PLAIN 6 - 0501540104	Initial testing completed. Detailed testing underway.	Active	Medium Priority for Action	Indigenous Services Canada	A reserve as defined in the Indian Act	Canada Lands	Additional assessment				168	0	0	PHCs (petroleum hydrocarbons):Surface soil, Soil; PAHs (polycyclic aromatic hydrocarbon):Surface soil, Soil	115	1299	1987	21256	37334	Manitoba	Long Plain (Part) 6	Portage--Lisgar	CA	Canada	49.8493	-98.5096	NAD83 (EPSG4269)	2020-2021	4	0	0	0	0	0	0	0	0	0	0	0	FALSE
5336003		677 - Nisga'a Village of New Aiyansh - 07579 - NEW AIYANSH 1 - 7000029594	Remedial action plan completed. Remediation / risk management underway.	Active	Medium Priority for Action	Indigenous Services Canada	A reserve as defined in the Indian Act	Canada Lands	Remediation				30	0	0	PHCs (petroleum hydrocarbons):Soil; PAHs (polycyclic aromatic hydrocarbon):Soil	461	748	784	927	1870	British Columbia	Nisga'a	Skeena--Bulkley Valley	CA	Canada	55.1999	-129.082	NAD83 (EPSG4269)	2020-2021	7	0	0	0	0	0	0	0	0	0	0	0	FALSE
5348001		591 - Cayoose Creek - 08117 - CAYOOSH CREEK 1 - 7000118898	Remediation / risk management completed. Confirmatory sampling underway.	Active	Medium Priority for Action	Indigenous Services Canada	A reserve as defined in the Indian Act	Canada Lands	Other				145	0	0	PHCs (petroleum hydrocarbons):Soil	115	2584	3170	3915	8085	British Columbia	Cayoosh Creek 1	Mission--Matsqui--Fraser Canyon	CA	Canada	50.6715	-121.936	NAD83 (EPSG4269)	2020-2021	8	0	0	0	0	0	0	0	0	0	0	0	FALSE
5356002		59 - Cree Nation of Nemaska - 06126 - NEMASKA - 2000023096	Initial testing completed. Detailed testing underway.	Active	Insufficient Information	Indigenous Services Canada	A reserve as defined in the Indian Act	Canada Lands	Additional assessment				0	5	0	Other inorganics:Groundwater; Other organics:Groundwater		49	274	772	772	Quebec	Eeyou Istchee Baie-James	Abitibi--Baie-James--Nunavik--Eeyou	CA	Canada	51.6953	-76.1796	NAD83 (EPSG4269)	2020-2021	4	0	0	0	0	0	0	0	0	0	0	0	FALSE
5369006		56 - Waswanipi - 06131 - WASWANIPI - 2000021296	Initial testing completed. Detailed testing underway.	Active	Low Priority for Action	Indigenous Services Canada	A reserve as defined in the Indian Act	Canada Lands	Additional assessment				0	4	0	Metal, metalloid, and organometallic:Groundwater	27	399	644	1181	1763	Quebec	Waswanipi	Abitibi--Baie-James--Nunavik--Eeyou	CA	Canada	49.7652	-75.8575	NAD83 (EPSG4269)	2020-2021	4	0	0	0	0	0	0	0	0	0	0	0	FALSE
5376003		74 - Algonquins of Barriere Lake - 06135 - RAPID LAKE - 2000091400	Detailed testing completed. Remedial action plan under development.	Active	Medium Priority for Action	Indigenous Services Canada	A reserve as defined in the Indian Act	Canada Lands	Additional assessment, Other				0	3	0	PHCs (petroleum hydrocarbons):Soil; Metal, metalloid, and organometallic:Soil; Microorganism:Surface water; Other inorganics:Groundwater; Other Physical/Chemical (pH, temperature, dissolved solids, turbidity, etc.):Surface water, Groundwater						Quebec	Lac-Pythonga	Pontiac	CA	Canada	47.2442	-76.7296	NAD83 (EPSG4269)	2020-2021	6	0	0	0	0	0	0	0	0	0	0	0	FALSE
19118088		675 - Gitga'at First Nation - 07846 - KULKAYU (HARTLEY BAY) 4 - BC04844813	Initial testing completed. Detailed testing underway.	Active		Indigenous Services Canada	A reserve as defined in the Indian Act	Canada Lands	Other				0	0	0	PAHs (polycyclic aromatic hydrocarbon):Air	36	52	52	52	86	British Columbia	Kulkayu (Hartley Bay) 4A	Skeena--Bulkley Valley	CA	Canada	53.4264	-129.251	NAD83 (EPSG4269)	2020-2021	3	0	0	0	0	0	0	0	0	0	0	0	FALSE
5795		287 - Long Plain - 06405 - LONG PLAIN 6 - 0502600305	Initial testing completed. No further action required.	Closed		Indigenous Services Canada	A reserve as defined in the Indian Act	Canada Lands	Other				1	0	0	PHCs (petroleum hydrocarbons):Surface soil; PAHs (polycyclic aromatic hydrocarbon):Surface soil	115	1271	2003	20431	40848	Manitoba	Long Plain (Part) 6	Portage--Lisgar	CA	Canada	49.8269	-98.4786	NAD83 (EPSG4269)
7467		397 - Ministikwan Lake Cree Nation - 06591 - MINISTIKWAN 161A / 0604055708	Historical review completed. No further action required.	Closed		Indigenous Services Canada	A reserve as defined in the Indian Act	Canada Lands	Additional assessment, Care and Maintenance				15	0	0		21	216	349	2505	27592	Saskatchewan	Ministikwan 161A	Desnethé--Missinippi--Churchill River	CA	Canada	54.1744	-109.756	NAD83 (EPSG4269)
7154		317 - Northlands - 06468 - LAC BROCHET NO. 197A - 0503626308	Historical review completed. No further action required.	Closed		Indigenous Services Canada	A reserve as defined in the Indian Act	Canada Lands	Other				1			PHCs (petroleum hydrocarbons):Surface soil; PAHs (polycyclic aromatic hydrocarbon):Surface soil						Manitoba	Division No. 23, Unorganized	Churchill--Keewatinook Aski	CA	Canada	58.6128	-95.4928	NAD83 (EPSG4269)

### Sheet: Excel Table S4
Excel Table S4: US EPA Superfund Data
SEMS Public User Database – Site Search Results
Results as of: February 16, 2022 10:02:40
Found 1236 site(s) that match below search criteria:
Search Criteria:_x000D_ _x000D_ Active, Archived, or All : All Sites_x000D_ Native Interest : Yes_x000D_
EPA ID	Site Name	City	County	State	Street Address	Zip Code	Region	NPL Status	Partial NPL Deletion	Superfund Alternative Approach	Site-wide Ready for Anticipated Use	Human Exposure Under Control	Groundwater Migration Under Control	Construction Complete	Construction Completion Date	Non-NPL Status	Non-NPL Status Subcategory	Site Status	Site Type	Site Type Subcategory	Federal Agency	Native American Interest (NAI)	Indian Entity (NAI Status)	HRS Score	Federal Facility Indicator	Alias/Alternative Site Name	Non-NPL Status Date	Superfund Site Profile Page URL
NDN000802774	2009 NORTH DAKOTA SPRING FLOOD	[Blank City]	CASS	ND	RED RIVER OF THE NORTH		8	Not NPL	No	No	No	Status Unavailable	Status Unavailable	No		Referred to Cleanup Program	Submitted to or Addressed by Superfund Removal Program	Archived	Manufacturing/Processing/Maintenance, Manufacturing/Processing/Maintenance, Manufacturing/Processing/Maintenance, Other, Other, Other, Other, Other, Other, Recycling, Recycling, Recycling, Waste Management, Waste Management, Waste Management, Waste Management	Agricultural (e.g., grain elevator), Batteries/scrap metals/secondary smelting/precious metal recovery, Chemicals and allied products, Co-disposal landfill (municipal and industrial), Contaminated sediment site with no identifiable source, Drums/tanks, Industrial waste facility (non-generator), Industrial waste landfill, Metal fabrication/finishing/coating and allied industries, Municipal solid waste landfill, Oil and gas refining, Product storage/distribution, Spill or other one-time event, Transportation (e.g., railroad yards, airport, barge docking site), Treatment works/septic tanks/other sewage treatment, Waste/used oil		Yes			No		03/24/2009	www.epa.gov/superfund/
NND983466731	A & B CORPORATION ABANDONED URANIUM MINES	CAMERON	COCONINO	AZ	SECTION 21, T29N, R9E CAMERON AZ	86020	9	Not NPL	No	No	No	Status Unavailable	Status Unavailable	No		Referred to Cleanup Program	Submitted to or Addressed by Superfund Removal Program	Active	Mining	Mining and Mineral Processing/Smelting		Yes			No	A & B NO 3 MINE, A & B NO. 3 MINE, A&B NO 3 MINE	09/13/2013	www.epa.gov/superfund/
MTD071401368	A & S INDUSTRIES	POPLAR	ROOSEVELT	MT	NE 1/4, SEC 12, T27N, R50E	59225	8	Not NPL	No	No	No	Status Unavailable	Status Unavailable	No		Not Eligible for the NPL/No Further Remedial Action Planned		Archived				Yes	Assiniboine and Sioux Tribes of the Fort Peck Indian Reservation, Montana(Current)		No	A & S TRIBAL INDUSTRIES INC	03/15/1990	www.epa.gov/superfund/
NND982399875	ABANDONED COPPER MINE	FREDONIA	COCONINO	AZ	COPPER MINE	86022	9	Not NPL	No	No	No	Status Unavailable	Status Unavailable	No		Assessment Needed or Ongoing	Additional Assessment Needed/Ongoing	Active				Yes	Navajo Nation, Arizona, New Mexico, & Utah(Current)		No		03/23/1992	www.epa.gov/superfund/
NNN000906087	ABANDONED URANIUM MINES ON THE NAVAJO NATION	WINDOW ROCK	APACHE	AZ	NAVAJO NATION	86515	9	Not NPL	No	No	No	Status Unavailable	Status Unavailable	No		Assessment Needed or Ongoing	Initial Assessment Needed/Ongoing	Active	Manufacturing/Processing/Maintenance, Mining, Other, Waste Management	Dust control, Mine tailings disposal, Non-metal minerals, Radioactive products		Yes			No	ABANDONED URANIUM MINES ON NAVAJO NA, COVE WATERSHED, COVE WATERSHED, KING TUTT MESA AGGREGATE SITES, NAVAJO NATION URANIUM MINES	02/01/1989	www.epa.gov/superfund/
VAD980551683	ABEX CORP.	PORTSMOUTH	PORTSMOUTH CITY	VA	RANDOLPH + GREEN ST	23704	3	Final NPL	No	No	No	Yes	Yes	No				Active	Manufacturing/Processing/Maintenance	Metal fabrication/finishing/coating and allied industries		Yes	Nansemond Indian Nation(Current)	36.53	No	ABEX CORP, ABEX CORP, ABEX CORP., ABEX CORPORATION	06/01/1981	www.epa.gov/superfund/abex
NM0001091230	ACOMA OLD STOCKYARD	ACOMA PUEBLO	CIBOLA	NM	30 MILES SE OF TRIBAL ROAD 30	87034	6	Not NPL	No	No	No	Status Unavailable	Status Unavailable	No		Not Eligible for the NPL/No Further Remedial Action Planned		Archived				Yes	Pueblo of Acoma, New Mexico(Current)		No		10/24/1995	www.epa.gov/superfund/
NMD986684025	ACOMA OPEN DUMPS	ACOMITA	CIBOLA	NM	BOX 309	87034	6	Not NPL	No	No	No	Status Unavailable	Status Unavailable	No		Not Eligible for the NPL/No Further Remedial Action Planned		Archived				Yes	Pueblo of Acoma, New Mexico(Current)		No		10/09/1997	www.epa.gov/superfund/
NM0000308593	ACOMA RAILROAD IMPOUNDMENT	ACOMITA	CIBOLA	NM	HWY 66	87034	6	Not NPL	No	No	No	Status Unavailable	Status Unavailable	No		Not Eligible for the NPL/No Further Remedial Action Planned		Archived				Yes	Pueblo of Acoma, New Mexico(Current)		No		02/07/1995	www.epa.gov/superfund/
NM0000473124	ACOMA TRIBAL STORAGE YARD	ACOMITA	CIBOLA	NM	AT THE PUEBLO'S TRIBAL OFFICES	87034	6	Not NPL	No	No	No	Status Unavailable	Status Unavailable	No		Not Eligible for the NPL/No Further Remedial Action Planned		Archived				Yes	Pueblo of Acoma, New Mexico(Current)		No		02/07/1995	www.epa.gov/superfund/
OKD987096567	ADDILEE DUMP	CHRISTIE	ADAIR	OK	1 MILE SE OF CHRISTIE	74965	6	Not NPL	No	No	No	Status Unavailable	Status Unavailable	No		Not Eligible for the NPL/No Further Remedial Action Planned		Archived				Yes	Cherokee Nation(Current)		No		12/07/1992	www.epa.gov/superfund/
ALD983183385	AG. INDUSTRIES MFG. CORP. (LESCO)	COLUMBIA	HOUSTON	AL	ALABAMA STATE DOCKS	36319	4	Not NPL	No	No	No	Status Unavailable	Status Unavailable	No		Not Eligible for the NPL/No Further Remedial Action Planned		Archived				Yes			No	LESCO, LESCO, LESCO, LESCO	04/26/1993	www.epa.gov/superfund/
MTD986066462	AGENCY DUMP	MOIESE	LAKE	MT	NE 1/4, SEC 17, T 18N, R 21W	59824	8	Not NPL	No	No	No	Status Unavailable	Status Unavailable	No		Not Eligible for the NPL/No Further Remedial Action Planned		Archived				Yes	Confederated Salish and Kootenai Tribes of the Flathead Reservation(Current)		No		09/30/1989	www.epa.gov/superfund/
WAD027582352	AIRWAY INC	YAKIMA	YAKIMA	WA	YAKIMA MUNICIPAL AIRPORT	98901	10	Not NPL	No	No	No	Status Unavailable	Status Unavailable	No		Not Eligible for the NPL/No Further Remedial Action Planned		Archived				Yes			No	AIRWAY INC., RICHARDSON AIRWAY	08/19/1994	www.epa.gov/superfund/
AKN001002509	AKUTAN NAVAL STATION	AKUTAN	ALEUTIANS EAST	AK	1.5 MI WSW FROM AKUTAN VILLAGE	99533	10	Not NPL	No	No	No	Status Unavailable	Status Unavailable	No		Not Eligible for the NPL/No Further Remedial Action Planned		Active	Other	Military/Other Ordinance		Yes			No	AKUTAN NAVEL STATION	11/10/2004	www.epa.gov/superfund/
WAD004907879	ALADDIN PLATING CO INC	TACOMA	PIERCE	WA	1657 CENTER ST	98409	10	Not NPL	No	No	No	Status Unavailable	Status Unavailable	No		Not Eligible for the NPL/No Further Remedial Action Planned		Archived				Yes			No		12/07/1988	www.epa.gov/superfund/
NND986675197	ALAMO SPRINGS DIP VAT	MAGDALENA	SOCORRO	NM	24 M. NORTHWEST OF MAGDALENA	87825	9	Not NPL	No	No	No	Status Unavailable	Status Unavailable	No		Assessment Needed or Ongoing	Additional Assessment Needed/Ongoing	Active				Yes	Navajo Nation, Arizona, New Mexico, & Utah(Current)		No		09/12/1991	www.epa.gov/superfund/
AKD038526620	ALASKA GOLD	NOME	NOME	AK	DRY CR 1.5 MI N OF NOME	99762	10	Not NPL	No	No	No	Status Unavailable	Status Unavailable	No		Not Eligible for the NPL/No Further Remedial Action Planned		Archived				Yes			No		11/09/1993	www.epa.gov/superfund/
AKD009252487	ALASKA PULP CORP	SITKA	SITKA	AK	SAWMILL CR RD	99835	10	Not NPL	No	No	No	Status Unavailable	Status Unavailable	No		Not Eligible for the NPL/No Further Remedial Action Planned		Archived				Yes	Sitka Tribe of Alaska(Current)		No	ALASKA LUMBER & PULP MILL, ALASKA PULP CORP.	06/29/2006	www.epa.gov/superfund/
AKD980983183	ALASKA RAILROAD FAIRBANKS YARD	FAIRBANKS	FAIRBANKS NORTH STAR	AK	PHILLIPS FLD RD & THURMON RD	99701	10	Not NPL	No	No	No	Status Unavailable	Status Unavailable	No		Not Eligible for the NPL/No Further Remedial Action Planned		Archived				Yes			No	USDOT-FRR ALASKA RAILROAD - FAIRBANKS	06/16/1986	www.epa.gov/superfund/
AKD981769722	ALASKA ST OF TANANA AIRFIELD	TANANA	YUKON-KOYUKUK	AK	TANANA AIRPORT	99777	10	Not NPL	No	No	No	Status Unavailable	Status Unavailable	No		Not Eligible for the NPL/No Further Remedial Action Planned		Archived			Department of Transportation	Yes			No	ALASKA STATE OF TANANA AIRFIELD	05/22/1995	www.epa.gov/superfund/
AKD981770019	ALASKA ST OF YAKUTAT AIRPORT	YAKUTAT	[Blank County]	AK	YAKUTAT AIRPORT	99689	10	Not NPL	No	No	No	Status Unavailable	Status Unavailable	No		Not Eligible for the NPL/No Further Remedial Action Planned		Archived	Other	Transportation (e.g., railroad yards, airport, barge docking site)	Department of Transportation	Yes			No	ALASKA STATE OF YAKUTAT AIRPORT, ALASKA, ST OF - YAKUTAT ARPT	01/13/2020	www.epa.gov/superfund/
NYD980506232	ALCOA AGGREGATION SITE	MASSENA	ST. LAWRENCE	NY	WEST OF DENNISON RD	13662	2	Not NPL	No	No	No	No	Status Unavailable	No		Referred to Cleanup Program	Long-term Cleanup Attention Needed/Ongoing under EPA Enforcement Authority	Active	Other	Other		Yes	Saint Regis Mohawk Tribe(Current)		No	ALCOA ASBESTOS LANDFILL (NYD980780647), ALCOA ASBESTOS LANDFILL NYD980780647, ALCOA DENNISON RD DISPOSAL SITE, ALCOA DENNISON ROAD DISPOSAL SITE, ALCOA MASSENA OPERATIONS, ALCOA OLD POTLINER SITE (NYD980780654), ALCOA OLD POTLINER SITE NYD980780654, GRASSE RIVER, NYD002232304 - ALUMINUM CO OF AMERICA	01/15/2004	www.epa.gov/superfund/alcoa-aggregate
NM0001406743	ALEXANDER GRAVEL (TESUQUE PUEBLO)	SANTA FE	SANTA FE	NM	ROUTE 11	87501	6	Not NPL	No	No	No	Status Unavailable	Status Unavailable	No		Not Eligible for the NPL/No Further Remedial Action Planned		Archived				Yes	Pueblo of Tesuque, New Mexico(Current)		No		04/06/1998	www.epa.gov/superfund/
WAD009270612	ALLIED CHEMICAL CORP ANACORTES	ANACORTES	SKAGIT	WA	655 N TEXAS RD	98221	10	Not NPL	No	No	No	Status Unavailable	Status Unavailable	No		Not Eligible for the NPL/No Further Remedial Action Planned		Archived				Yes			No	ALLIED CHEMICAL CORP: ANACORTES, ANACORTES WORKS - ALLIED CHEM CORP	06/25/1986	www.epa.gov/superfund/
WAD001829522	ALLIED CHEMICAL CORP TACOMA WORKS	TACOMA	PIERCE	WA	1410 THORNE RD	98421	10	Part of NPL Site	No	No	No	Status Unavailable	Status Unavailable	No				Active				Yes			No	ALLIED CHEMICAL CORP: TACOMA WORKS, TACOMA WORKS - N	[Blank Date]	www.epa.gov/superfund/
MID006007306	ALLIED PAPER, INC./PORTAGE CREEK/KALAMAZOO RIVER	KALAMAZOO	KALAMAZOO	MI	320 EAST ALCOTT STREET	49003	5	Final NPL	No	No	No	No	Yes	No				Active	Recycling	Other		Yes	Match-e-be-nash-she-wish Band of Pottawatomi Indians of Michigan(Current); Nottawaseppi Huron Band of the Potawatomi, Michigan(Current); Pokagon Band of Potawatomi Indians, Michigan and Indiana(Current)	36.41	No	ALLIED CORP KALAMAZOO PLT, ALLIED PAPER, ALLIED PAPER INC PORTAGE CREEK, ALLIED PAPER, INC./PORTAGE CREEK/KALAMAZOO RIVER, ALLIED PAPER, INC./PORTAGE CREEK/KALAMAZOO RIVER, ALLIED PAPER/PORTAGE CK/KALAMAZOO RIVER, ALLIED PAPER/PORTAGE CREEK/KALAMAZOO RIV, ALLIED PAPER/PORTAGE CREEK/KALAMAZOO RIV, PORTAGE CREEK	04/01/1979	www.epa.gov/superfund/allied-paper-kalamazoo
ALD983180498	ALPHA STEEL COMPANY, INC.	DOTHAN	HOUSTON	AL	1428 TAYLOR ROAD	36302	4	Not NPL	No	No	No	Status Unavailable	Status Unavailable	No		Not Eligible for the NPL/No Further Remedial Action Planned		Archived				Yes			No		03/07/1994	www.epa.gov/superfund/
WAD009492562	ALPINE PLATING CO	TACOMA	PIERCE	WA	1551 CENTER ST	98409	10	Not NPL	No	No	No	Status Unavailable	Status Unavailable	No		Not Eligible for the NPL/No Further Remedial Action Planned		Archived				Yes			No	ALPINE PLATING CO.	02/09/1988	www.epa.gov/superfund/
WAD980835730	AMANDA PARK PRIVATE WELL	AMANDA PARK	GRAYS HARBOR	WA	HWY 101 & S SHORE RD	98526	10	Not NPL	No	No	No	Status Unavailable	Status Unavailable	No		Not Eligible for the NPL/No Further Remedial Action Planned		Archived				Yes			No	ESSES WELL	09/13/1993	www.epa.gov/superfund/
WAD057311094	AMERICAN CROSSARM & CONDUIT CO.	CHEHALIS	LEWIS	WA	99 CHEHALIS AV SW	98532	10	Deleted NPL	Yes	No	Yes	Yes	Yes	Yes	09/26/1996			Active	Manufacturing/Processing/Maintenance	Lumber and wood products/wood preserving/treatment		Yes	Confederated Tribes of the Chehalis Reservation(Current)		No	AMERICAN CROSSARM & CONDUIT, AMERICAN CROSSARM & CONDUIT CO, AMERICAN CROSSARM & CONDUIT CO, AMERICAN CROSSARM & CONDUIT CO., AMERICAN CROSSARM AND CONDUIT	11/20/1980	www.epa.gov/superfund/american-crossarm
IDD981764806	AMERICAN FALLS AIRPORT	AMERICAN FALLS	POWER	ID	T7S, R31E, SEC 22CBD	83211	10	Not NPL	No	No	No	Status Unavailable	Status Unavailable	No		Not Eligible for the NPL/No Further Remedial Action Planned		Archived				Yes			No		09/30/1991	www.epa.gov/superfund/
WAD980833065	AMERICAN LAKE GARDENS/MCCHORD AFB	TACOMA	PIERCE	WA	555 BARNES BLVD.	98438	10	Final NPL	No	No	Yes	Yes	Yes	Yes	09/29/1994			Active	Other	Ground water plume site with no identifiable source	Department of Defense	Yes	Puyallup Tribe of the Puyallup Reservation(Current)	28.9	Yes	AMERICAN LAKE GARDENS, AMERICAN LAKE GARDENS/MCCHORD AFB, AMERICAN LAKE GARDENS/MCCHORD AFB, AMERICAN LAKE GARDENS/MCCHORD AFB, MCCHORD AFB AREA 'D', MCCHORD AFB: AMERICAN LAKE GARDENS, USAF, USAF MCCHORD AFB AMERICAN LAKE GARDENS, USAF MCCHORD AFB AMERICAN LAKE GARDENS	05/01/1983	www.epa.gov/superfund/american-lake-gardens
WAD083350231	AMERICAN PLATING CO INC	TACOMA	PIERCE	WA	2110 EAST D ST	98421	10	Not NPL	No	No	No	Status Unavailable	Status Unavailable	No		Referred to Cleanup Program	Deferred to RCRA Subtitle C Program	Archived				Yes			No	AMERICAN PLATING CO. INC.	11/19/2001	www.epa.gov/superfund/
MTD057561763	ANACONDA ALUMINUM CO COLUMBIA FALLS REDUCTION PLANT	COLUMBIA FALLS	FLATHEAD	MT	EASTERN END OF ALUMINUM DRIVE	59912	8	Final NPL	No	No	No	No	No	No				Active	Manufacturing/Processing/Maintenance	Primary metals/mineral processing		Yes	Confederated Salish and Kootenai Tribes of the Flathead Reservation(Current)	68.39	No	ANACONDA ALUMINUM CO COL FLS RED PLT, ANACONDA ALUMINUM CO COLUMBIA FALLS REDUCTION PLANT, COLUMBIA FALLS ALUMINUM COMPANY	03/26/2015	www.epa.gov/superfund/columbia-falls
MTD093291656	ANACONDA CO. SMELTER	ANACONDA	DEER LODGE	MT	3 MI SE OF ANACONDA	59711	8	Final NPL	Yes	No	No	No	Yes	No				Active	Manufacturing/Processing/Maintenance	Primary metals/mineral processing		Yes	Confederated Salish and Kootenai Tribes of the Flathead Reservation(Current)		No	ANACONDA CO. SMELTER, ANACONDA CO. SMELTER, ANACONDA COMMUNITY SOILS, ANACONDA REDUCTION WORKS	08/01/1980	www.epa.gov/superfund/anaconda-co-smelter
NVD083917252	ANACONDA COPPER MINE	YERINGTON	LYON	NV	YERINGTON MINE	89447	9	Proposed NPL	No	No	No	Insufficient Data	Insufficient Data	No		Referred to Cleanup Program	Long-term Cleanup Attention Needed/Ongoing under EPA Enforcement Authority	Active	Mining	Mining and Mineral Processing/Smelting		Yes	Walker River Paiute Tribe of the Walker River Reservation, Nevada(Current); Yerington Paiute Tribe of the Yerington Colony & Campbell Ranch, Nevada(Current)	50	No	ANACONDA COPPER CO, ANACONDA COPPER CO (YERINGTON), ANACONDA COPPER CO YERINGTON, YERINGTON FLUIDS MANAGEMENT, YERINGTON MINE	11/28/2016	www.epa.gov/superfund/anacondacoppermine
OK0000072355	ANADARKO LANDFILL	GRACEMONT	CADDO	OK	4 MILES NORTH OF ANADARKO ON HWY 281 N.	73005	6	Not NPL	No	No	No	Status Unavailable	Status Unavailable	No		Not Eligible for the NPL/No Further Remedial Action Planned		Archived				Yes	Apache Tribe of Oklahoma(Current)		No		03/27/1995	www.epa.gov/superfund/
OKN000607556	ANADARKO TANK BATTERY	ANADARKO	CADDO	OK	NE CORNER OF WATSON DRIVE & NE 5TH,	73005	6	Not NPL	No	No	No	Status Unavailable	Status Unavailable	No		Not Eligible for the NPL/No Further Remedial Action Planned		Active	Other	Other		Yes	Apache Tribe of Oklahoma(Current); Caddo Nation of Oklahoma(Current); Comanche Nation, Oklahoma(Current); Delaware Nation, Oklahoma(Current); Fort Sill Apache Tribe of Oklahoma(Current); Kiowa Indian Tribe of Oklahoma(Current); Wichita and Affiliated Tribes (Wichita, Keechi, Waco, & Tawakonie), Oklahoma(Current)		No		12/11/2018	www.epa.gov/superfund/
WAN001002309	ANDERSON-CALHOUN MINE/MILL	LEADPOINT	STEVENS	WA	1 MI N OF LEADPOINT	99157	10	Not NPL	No	No	No	Status Unavailable	Status Unavailable	No		Referred to Cleanup Program	Submitted to or Addressed by Superfund Removal Program	Archived	Mining	Metals		Yes	Confederated Tribes of the Colville Reservation(Current); Spokane Tribe of the Spokane Reservation(Current)		No	ANDERSON-CALHOUN MINE	06/30/2005	www.epa.gov/superfund/
AKD021317508	ANDYS AUTO WRECKING	FAIRBANKS	FAIRBANKS NORTH STAR	AK	30TH AVE AND LATHROP	99701	10	Not NPL	No	No	No	Status Unavailable	Status Unavailable	No		Not Eligible for the NPL/No Further Remedial Action Planned		Archived				Yes			No		09/30/1987	www.epa.gov/superfund/
SDD982596199	ANTELOPE PCB SPILL	ANTELOPE	TODD	SD	Postal Address is unavailable for the Site	57555	8	Not NPL	No	No	No	Status Unavailable	Status Unavailable	No		Not Eligible for the NPL/No Further Remedial Action Planned		Archived				Yes	Rosebud Sioux Tribe of the Rosebud Indian Reservation, South Dakota(Current)		No		03/11/1991	www.epa.gov/superfund/
OKN000606745	APACHE MAHSEET STREET SITE	APACHE	CADDO	OK	SOUTHEAST CORNER OF THE JUNCTION OF HWY	74464	6	Not NPL	No	No	No	Status Unavailable	Status Unavailable	No		Not Eligible for the NPL/No Further Remedial Action Planned		Active	Manufacturing/Processing/Maintenance	Other		Yes	Apache Tribe of Oklahoma(Current)		No		11/23/2018	www.epa.gov/superfund/
OK0000073585	APACHE WEST DUMP SITE	APACHE	CADDO	OK	1 1/2 ML. E.OF BOONE 1/2 ML S. OF HWY 19	73006	6	Not NPL	No	No	No	Status Unavailable	Status Unavailable	No		Not Eligible for the NPL/No Further Remedial Action Planned		Archived				Yes	Apache Tribe of Oklahoma(Current)		No		10/25/1995	www.epa.gov/superfund/
NND986683530	ARIZONA PUBLIC SVC FOUR CORNERS POWER PL	FRUITLAND	SAN JUAN	NM	T29N R16W S36	87416	9	Not NPL	No	No	No	Status Unavailable	Status Unavailable	No		Not Eligible for the NPL/No Further Remedial Action Planned		Archived				Yes	Navajo Nation, Arizona, New Mexico, & Utah(Current)		No	FOUR CORNERS GENERATING STATION	08/22/1995	www.epa.gov/superfund/
MTN000803122	ARLEE WRECKING SALVAGE YARD FIRE	ARLEE	LAKE	MT	94268 US Hwy 93	59821	8	Not NPL	No	No	No	Status Unavailable	Status Unavailable	No		Referred to Cleanup Program	Submitted to or Addressed by Superfund Removal Program	Active	Other	Spill or other one-time event		Yes	Confederated Salish and Kootenai Tribes of the Flathead Reservation(Current)		No		04/10/2018	www.epa.gov/superfund/
WAD980976013	ARLINGTON MARYSVILLE LDFL	ARLINGTON	SNOHOMISH	WA	ARLINGTON AIRPORT	98223	10	Not NPL	No	No	No	Status Unavailable	Status Unavailable	No		Not Eligible for the NPL/No Further Remedial Action Planned		Archived				Yes			No	ARLINGTON MARYSVILLE LANDFILL, MARYSVILLE/ARLINGTON LANDFILL	06/30/1987	www.epa.gov/superfund/
OKN000605456	ARLINGTON STREET SMELTER	BARTLESVILLE	WASHINGTON	OK	1009 ARLINGTON STREET	74003	6	Not NPL	No	No	No	Status Unavailable	Status Unavailable	No		Not Eligible for the NPL/No Further Remedial Action Planned		Archived	Manufacturing/Processing/Maintenance	Primary metals/mineral processing		Yes	Delaware Tribe of Indians(Current)		No	ARLINGTON ST SMELTER	09/21/2004	www.epa.gov/superfund/
NCD082358854	ARMSTRONG RUBBER CO	LAUREL HILL	SCOTLAND	NC	ST RD 1304	28351	4	Not NPL	No	No	No	Status Unavailable	Status Unavailable	No		Not Eligible for the NPL/No Further Remedial Action Planned		Archived				Yes			No	ARMSTRONG RUBBER CO	05/18/1989	www.epa.gov/superfund/
VAD042916361	ARROWHEAD ASSOCIATES, INC./SCOVILL CORP.	MONTROSS	WESTMORELAND	VA	RTE 3	22520	3	Final NPL	No	No	No	Yes	Yes	Yes	09/27/2002			Active	Manufacturing/Processing/Maintenance, Manufacturing/Processing/Maintenance, Manufacturing/Processing/Maintenance	Metal fabrication/finishing/coating and allied industries, Multiple, Other		Yes	Rappahannock Tribe, Inc.(Current)	37.15	No	ARROWHEAD ASSOCIATES, INC./SCOVILL CORP., ARROWHEAD ASSOCIATES/SCOVILL, ARROWHEAD ASSOCIATES/SCOVILL CORP, ARROWHEAD ASSOCIATES/SCOVILL CORP., ARROWHEAD PLATING, ARROWHEAD PLATING, SCOVILL *	01/01/1985	www.epa.gov/superfund/arrowhead
NM0001035369	ARROYO SECO SALVAGE YARD	ESPANOLA	RIO ARRIBA	NM	35 57' 55'N 106 02' 26'W	87532	6	Not NPL	No	No	No	Status Unavailable	Status Unavailable	No		Not Eligible for the NPL/No Further Remedial Action Planned		Archived				Yes	Pueblo of Santa Clara, New Mexico(Current)		No		09/26/2005	www.epa.gov/superfund/
NDD980716963	ARSENIC TRIOXIDE SITE	SOUTHEAST	[Blank County]	ND	LIDGERWOOD, RUTLND, WYNDMERE	58053	8	Deleted NPL	Yes	No	No	Yes	Yes	Yes	09/30/1992			Active	Other	Ground water plume site with no identifiable source		Yes	Sisseton-Wahpeton Oyate of the Lake Traverse Reservation, South Dakota(Current)		No	ARSENIC TRIOXIDE, ARSENIC TRIOXIDE SITE, ARSENIC TRIOXIDE SITE	06/01/1981	www.epa.gov/superfund/arsenic-trioxide
WAD010187896	ASARCO INC	TACOMA	PIERCE	WA	RUSTON WAY & N 51ST ST	98407	10	Part of NPL Site	No	No	No	Status Unavailable	Status Unavailable	No				Active				Yes			No	ASARCO TACOMA SMELTER, RUSTON	[Blank Date]	www.epa.gov/superfund/
WISFN0507952	ASHLAND/NORTHERN STATES POWER LAKEFRONT	ASHLAND	ASHLAND	WI	300 ST. CLAIRE ST.	54806	5	Final NPL	No	No	Yes	Yes	Yes	Yes	12/02/2019			Active	Manufacturing/Processing/Maintenance	Coal gasification		Yes	Bad River Band of the Lake Superior Tribe of Chippewa Indians of the Bad River Reservation, Wisconsin(Current); Lac Vieux Desert Band of Lake Superior Chippewa Indians of Michigan(Former); Red Cliff Band of Lake Superior Chippewa Indians of Wisconsin(Current)	50	No	ASHLAND / NORTHERN STATES POWER, ASHLAND FLASH NSP LAKEFRONT SITE, ASHLAND/NORTHERN STATES POWER LAKEFRONT, ASHLAND/NSP LAKEFRONT SITE, NORTHERN STATES POWER	04/16/1999	www.epa.gov/superfund/ashland-northernpower
WAN001003091	ASHUE ROAD ASBESTOS	WAPATO	YAKIMA	WA	3960 ASHUE ROAD	98951	10	Not NPL	No	No	No	Status Unavailable	Status Unavailable	No		Referred to Cleanup Program	Submitted to or Addressed by Superfund Removal Program	Archived	Waste Management	Other		Yes	Confederated Tribes and Bands of the Yakama Nation(Current)		No	ASHUE ROAD ABESTOS	10/03/2012	www.epa.gov/superfund/
OR0002392793	ASTORIA MARINE CONSTRUCTION COMPANY	ASTORIA	CLATSOP	OR	92134 FRONT ROAD	97103	10	Proposed NPL	No	No	No	No	No	No		Referred to Cleanup Program	Long-term Cleanup Attention Needed/Ongoing under State Program	Active	Manufacturing/Processing/Maintenance	Trucks/ships/trains/aircraft and related components		Yes	Confederated Tribes and Bands of the Yakama Nation(Current); Confederated Tribes of Siletz Indians of Oregon(Current)	50	No	ASTORIA MARINE CONSTRUCTION CO., ASTORIA MARINE CONSTRUCTION COMPANY	09/10/2012	www.epa.gov/superfund/astoria-marine
AKN001002630	ATKA CAPE KUDUGNAK	ATKA	ALEUTIANS WEST	AK	T92S R175W SEC9, UMIAT MERIDIAN	99547	10	Not NPL	No	No	No	Status Unavailable	Status Unavailable	No		Not Eligible for the NPL/No Further Remedial Action Planned		Archived	Other	Military/Other Ordinance		Yes			No		01/19/2006	www.epa.gov/superfund/
VAD990710410	ATLANTIC WOOD INDUSTRIES, INC.	PORTSMOUTH	PORTSMOUTH CITY	VA	3950 ELM ST	23704	3	Final NPL	No	No	No	No	Yes	No				Active	Manufacturing/Processing/Maintenance, Manufacturing/Processing/Maintenance	Lumber and wood products/wood preserving/treatment, Other	Department of Defense	Yes	Nansemond Indian Nation(Current)	37.14	No	ATLANTIC CREOSOLTE, ATLANTIC WOOD INDUSTRIES INC, ATLANTIC WOOD INDUSTRIES, INC, ATLANTIC WOOD INDUSTRIES, INC.	08/01/1980	www.epa.gov/superfund/atlanticwood
WAD980514483	ATLAS FOUNDRY DUMP	TACOMA	PIERCE	WA	S MADISON & 52ND ST	98401	10	Part of NPL Site	No	No	No	Status Unavailable	Status Unavailable	No				Active				Yes			No		[Blank Date]	www.epa.gov/superfund/
CAN000908450	AUCLAIR DUMP SITE	THERMAL	RIVERSIDE	CA	69062 FILLMORE ST.		9	Not NPL	No	No	No	Status Unavailable	Status Unavailable	No		Referred to Cleanup Program	Submitted to or Addressed by Superfund Removal Program	Active	Other	Other		Yes	Torres Martinez Desert Cahuilla Indians, California(Current)		No		10/18/2006	www.epa.gov/superfund/
IDD984666313	AVERY LANDING	AVERY	SHOSHONE	ID	T45N R05E SEC15 NW 1/4, SEC16 NE 1/4	83802	10	Not NPL	No	No	No	Status Unavailable	Status Unavailable	No		Referred to Cleanup Program	Submitted to or Addressed by Superfund Removal Program	Active	Other	Transportation (e.g., railroad yards, airport, barge docking site)		Yes	Coeur D'Alene Tribe(Current)		No	AVERY RAILROAD DUMP AND ROUNDHOUSE	12/18/2006	www.epa.gov/superfund/
NND982400079	AZ PUBLIC SERVICE SUBSTAS - CAMERON	CAMERON	COCONINO	AZ	CAMERON	86020	9	Not NPL	No	No	No	Status Unavailable	Status Unavailable	No		Not Eligible for the NPL/No Further Remedial Action Planned		Archived				Yes	Navajo Nation, Arizona, New Mexico, & Utah(Current)		No	ARIZONA PUBLIC SERVICE SUBSTAS CAMERON	03/23/1992	www.epa.gov/superfund/
NND982400020	AZ PUBLIC SERVICE SUBSTAS - RED VALLEY	RED VALLEY	APACHE	AZ	RED VALLEY	86544	9	Not NPL	No	No	No	Status Unavailable	Status Unavailable	No		Assessment Needed or Ongoing	Initial Assessment Needed/Ongoing	Active				Yes	Navajo Nation, Arizona, New Mexico, & Utah(Current)		No	AZ PUBLIC SERVICE SUBSTAS RED VALLEY	04/01/1988	www.epa.gov/superfund/
WAD980738025	B & L WOODWASTE FILL	MILTON	PIERCE	WA	PORTER WAY T20N R4E S5	98354	10	Part of NPL Site	No	No	No	Status Unavailable	Status Unavailable	No				Active				Yes			No	MILTON WOODWASTE SITE	[Blank Date]	www.epa.gov/superfund/
SD0001997626	BADLANDS BOMBING RANGE	PINE RIDGE	SHANNON	SD	PINE RIDGE INDIAN RESERVATION	57770	8	Not NPL	No	No	No	Status Unavailable	Status Unavailable	No		Not Eligible for the NPL/No Further Remedial Action Planned		Active	Other	Military/Other Ordinance	Department of Energy	Yes	Oglala Sioux Tribe(Current)		Yes	BAD LANDS BOMBING RANGE, BADLANDS BOMBING RANGE	04/10/2017	www.epa.gov/superfund/
WAD980722250	BAHNMILLER AUTOBODY WORKSHOP	AUBURN	KING	WA	3734 A ST SW	98002	10	Not NPL	No	No	No	Status Unavailable	Status Unavailable	No		Not Eligible for the NPL/No Further Remedial Action Planned		Archived				Yes			No		05/06/1985	www.epa.gov/superfund/
IDN001002859	BALLARD MINE	SODA SPRINGS	CARIBOU	ID	12 MI N OF SODA SPR, FOLLOW HWY 34,	83276	10	Not NPL	No	No	No	Status Unavailable	Status Unavailable	No		Referred to Cleanup Program	Long-term Cleanup Attention Needed/Ongoing under EPA Enforcement Authority	Active	Mining	Metals		Yes	Shoshone-Bannock Tribes of the Fort Hall Reservation(Current)		No		11/12/2010	www.epa.gov/superfund/ballard-mine
WIN000520198	BALSAM ROAD ABANDONED DRUMS ER	BOULDER JUNCTION	VILAS	WI	4500 block of Balsam Rd.	54512	5	Not NPL	No	No	No	Status Unavailable	Status Unavailable	No		Referred to Cleanup Program	Submitted to or Addressed by Superfund Removal Program	Active	Other, Recycling	Drums/tanks, Spill or other one-time event		Yes			D		08/21/2020	www.epa.gov/superfund/
WA5170027291	BANGOR NAVAL SUBMARINE BASE	SILVERDALE	KITSAP	WA	CLEAR CREEK ROAD, BLDG. 110	98315	10	Final NPL	No	No	Yes	Yes	Yes	Yes	09/25/2001			Active	Other	Military/Other Ordinance	Department of Defense	Yes	Suquamish Indian Tribe of the Port Madison Reservation(Current)	55.91	Yes	BANGOR NAVAL SUBMARINE BASE, BANGOR NAVAL SUBMARINE BASE, BANGOR NAVAL SUBMARINE BASE, BANGOR NAVAL SUBMARINE BASE, SITES C,D, & F, US NAVY BANGOR SUBMARINE BASE, USNAVY - NAVAL SUBMARINE BASE - BANGOR, USNAVY BANGOR NAVAL SUBMARINE BASE, USNAVY BANGOR NAVAL SUBMARINE BASE	12/03/1987	www.epa.gov/superfund/bangor-submarine
WA7170027265	BANGOR ORDNANCE DISPOSAL (USNAVY)	BREMERTON	KITSAP	WA	CLEAR CREEK ROAD,BLDG 1100	98315	10	Final NPL	No	No	Yes	Yes	Yes	Yes	09/23/1999			Active	Other, Waste Management	Military/Other Ordinance, Other	Department of Defense	Yes	Suquamish Indian Tribe of the Port Madison Reservation(Current)	30.42	Yes	BANGOR ORDINANCE DISPOSAL (USN SUB BASE), BANGOR ORDNANCE DISPOSAL, BANGOR ORDNANCE DISPOSAL, BANGOR ORDNANCE DISPOSAL (USNAVY), BANGOR ORDNANCE DISPOSAL (USNAVY), SITE A, USNAVY BANGOR ORDNANCE DISPOSAL, USNAVY Bangor Ordnance Disposal, USNAVY-NAVAL SUBMARINE BASE - BANGOR	08/01/1979	www.epa.gov/superfund/bangor-ordnance
IDN001002610	BANNOCK PEAK CONVENIENCE	FORT HALL	POWER	ID	STORE AND TRUCK STOP	83204	10	Not NPL	No	No	No	Status Unavailable	Status Unavailable	No		Not Eligible for the NPL/No Further Remedial Action Planned		Archived	Other	Product storage/distribution		Yes			No	BANNOCK PEAK CONVENIENCE STORE	05/09/2012	www.epa.gov/superfund/
NCSFN0406989	BARBER ORCHARD	WAYNESVILLE	HAYWOOD	NC	U.S. HIGHWAY 23/74	28786	4	Final NPL	No	No	Yes	Yes	Yes	Yes	09/29/2011			Active	Other	Agricultural (e.g., grain elevator)		Yes	Eastern Band of Cherokee Indians(Current)	70.71	No	BARBER ORCHARD, BARBER ORCHARD	08/27/1999	www.epa.gov/superfund/barber-orchard
CASFN0905405	BARONA RESERVATION METHAMPHETAMINE DRUM	LAKESIDE	SAN DIEGO	CA	OFF WILCAT CANYON ROAD	92040	9	Not NPL	No	No	No	Status Unavailable	Status Unavailable	No		Referred to Cleanup Program	Submitted to or Addressed by Superfund Removal Program	Active				Yes	Capitan Grande Band of Diegueno Mission Indians of California (Barona Group of Capitan Grande Band of Mission Indians of the Barona Reservation, California; Viejas (Baron Long) Group of Capitan Grande Band of Mission Indians of the Viejas Reservation, California)(Current)		No	BARONA RESERVATION METHAM	02/12/2002	www.epa.gov/superfund/
AKN001002527	BARROW DRUM RAVINE	BARROW	NORTH SLOPE	AK	3 MILE SW OF BARROW ;100 FT FROM CHUKCHI	99723	10	Not NPL	No	No	No	Status Unavailable	Status Unavailable	No		Not Eligible for the NPL/No Further Remedial Action Planned		Active	Other	Military/Other Ordinance		Yes			No		01/25/2005	www.epa.gov/superfund/
OKD004998225	BASIN REFINING INC.	OKMULGEE	OKMULGEE	OK	1001 N PORTER	74447	6	Not NPL	No	No	No	Status Unavailable	Status Unavailable	No		Referred to Cleanup Program	Long-term Cleanup Attention Needed/Ongoing under State Program	Active	Manufacturing/Processing/Maintenance	Chemicals and allied products		Yes	The Muscogee (Creek) Nation(Current)		No	BASIN REFINING INC., OKC REFINERY, OKC REFINERY TANK FARM, OKMULGEE REFINERY	04/30/2009	www.epa.gov/superfund/
ALD981028855	BATEY, W R PROPERTY	HUNTSVILLE	MADISON	AL	DUG HILL RD	35811	4	Not NPL	No	No	No	Status Unavailable	Status Unavailable	No		Not Eligible for the NPL/No Further Remedial Action Planned		Archived				Yes			No	AAA SEPTIC TANK, BATEY, W R PROPERTY	01/08/1991	www.epa.gov/superfund/
OKD987095569	BATTERY DUMP	WESTVILLE	ADAIR	OK	2 MILES N OF CITY	74965	6	Not NPL	No	No	No	Status Unavailable	Status Unavailable	No		Not Eligible for the NPL/No Further Remedial Action Planned		Archived				Yes	Cherokee Nation(Current)		No		04/01/1994	www.epa.gov/superfund/
OK0000073577	BATTLE CREEK DUMP	OKEMAH	OKFUSKEE	OK	2 MILES SOUTH OF OKEMAH	74859	6	Not NPL	No	No	No	Status Unavailable	Status Unavailable	No		Not Eligible for the NPL/No Further Remedial Action Planned		Archived				Yes			No		04/19/1994	www.epa.gov/superfund/
COD980953897	BAY FIELD LANDFILL	BAYFIELD	LA PLATA	CO	W OF BAYFIELD	81122	8	Not NPL	No	No	No	Status Unavailable	Status Unavailable	No		Not Eligible for the NPL/No Further Remedial Action Planned		Archived				Yes	Ute Mountain Ute Tribe(Current)		No		03/01/1985	www.epa.gov/superfund/
WAD981769292	BAY ZINC CO YAKIMA	YAKIMA	YAKIMA	WA	8 E WASHINGTON AVE	98903	10	Not NPL	No	No	No	Status Unavailable	Status Unavailable	No		Not Eligible for the NPL/No Further Remedial Action Planned		Archived				Yes			No	BAY ZINC CO.	08/26/1994	www.epa.gov/superfund/
NND986667616	BECLABITO LEASE URANIUM MINES	BECLABITO	SAN JUAN	NM	2 MILES SOUTH OF BICLABITO T.	87420	9	Not NPL	No	No	No	Status Unavailable	Status Unavailable	No		Assessment Needed or Ongoing	Additional Assessment Needed/Ongoing	Active				Yes	Navajo Nation, Arizona, New Mexico, & Utah(Current)		No		03/01/1990	www.epa.gov/superfund/
OKD987095452	BELL SCHOOL	STILWELL	ADAIR	OK	1/2 MILE NE OF SCHOOL	74965	6	Not NPL	No	No	No	Status Unavailable	Status Unavailable	No		Not Eligible for the NPL/No Further Remedial Action Planned		Archived				Yes	Cherokee Nation(Current)		No		09/02/1992	www.epa.gov/superfund/
IDD980984611	BENEWAH CO ST MARIES LDFL	SAINT MARIES	BENEWAH	ID	HWY 3 1MI E OF ST MARIES RV	83861	10	Not NPL	No	No	No	Status Unavailable	Status Unavailable	No		Not Eligible for the NPL/No Further Remedial Action Planned		Archived				Yes			No	BENEWAH COUNTY: SAINT MARIES LANDFILL, ST MARIES LDFL	02/11/1993	www.epa.gov/superfund/
NCD981026479	BENFIELD INDUSTRIES, INC.	HAZELWOOD	HAYWOOD	NC	RICHLAND ST.	28738	4	Final NPL	No	No	Yes	Yes	Yes	Yes	09/19/2001			Active	Manufacturing/Processing/Maintenance	Chemicals and allied products		Yes	Eastern Band of Cherokee Indians(Current)	31.67	No	BENFIELD INDUSTRIES, INC, BENFIELD INDUSTRIES, INC, BENFIELD INDUSTRIES, INC.	06/01/1985	www.epa.gov/superfund/benfield-industries
NM0000082255	BERNALILLO LANDFILL	SANTA ANA PUEBLO	SANDOVAL	NM	0.8 MI N OF STATE RD.	87004	6	Not NPL	No	No	No	Status Unavailable	Status Unavailable	No		Not Eligible for the NPL/No Further Remedial Action Planned		Archived				Yes	Pueblo of Santa Ana, New Mexico(Current)		No	SANTA ANA OPEN DUMP	01/12/1999	www.epa.gov/superfund/
NN0000125526	BESHBITO-JEDDITO DIP VAT	KEAMS CANYON	NAVAJO	AZ	T28N;R23E	86034	9	Not NPL	No	No	No	Status Unavailable	Status Unavailable	No		Referred to Cleanup Program	Submitted to or Addressed by Superfund Removal Program	Archived				Yes	Navajo Nation, Arizona, New Mexico, & Utah(Current)		No		09/12/1995	www.epa.gov/superfund/
ORN001002487	BEST CLEANERS	HERMISTON	UMATILLA	OR	176 W HERMISTON AVE	97838	10	Not NPL	No	No	No	Status Unavailable	Status Unavailable	No		Not Eligible for the NPL/No Further Remedial Action Planned		Archived	Other	Ground water plume site with no identifiable source		Yes			No		10/26/2005	www.epa.gov/superfund/
AKN001002342	BETHEL BIA HEADQUARTERS	BETHEL	BETHEL	AK	T8N R72W S14, SEWARD MERIDIAN	99559	10	Not NPL	No	No	No	Status Unavailable	Status Unavailable	No		Not Eligible for the NPL/No Further Remedial Action Planned		Archived	Other	Military/Other Ordinance		Yes			No		09/27/2002	www.epa.gov/superfund/
AKD981761927	BETTLES AIRPORT	BETTLES	YUKON-KOYUKUK	AK	2000 FT SW OF AIRPORT	99726	10	Not NPL	No	No	No	Status Unavailable	Status Unavailable	No		Not Eligible for the NPL/No Further Remedial Action Planned		Archived				Yes			No		11/12/1987	www.epa.gov/superfund/
NND986683506	BHP-NAVAJO MINE	FRUITLAND	SAN JUAN	NM	R28N, T15W	87416	9	Not NPL	No	No	No	Status Unavailable	Status Unavailable	No		Not Eligible for the NPL/No Further Remedial Action Planned		Archived				Yes	Navajo Nation, Arizona, New Mexico, & Utah(Current)		No		09/28/1994	www.epa.gov/superfund/
MT0000287979	BIA-BLACKFEET INDIAN RESERVATION	BROWNING	GLACIER	MT	200 Feet Northeast of BIA Office	59417	8	Not NPL	No	No	No	Status Unavailable	Status Unavailable	No		Assessment Needed or Ongoing	Initial Assessment Needed/Ongoing	Active	Other	Unknown	Department of the Interior	Yes	Blackfeet Tribe of the Blackfeet Indian Reservation of Montana(Current)		Yes		06/27/1997	www.epa.gov/superfund/
MT0000287920	BIA-NORTHERN CHEYENNE RESERVATION	LAME DEER	ROSEBUD	MT	Storage Near BIA Office	59043	8	Not NPL	No	No	No	Status Unavailable	Status Unavailable	No		Assessment Needed or Ongoing	Initial Assessment Needed/Ongoing	Active	Other	Unknown	Department of the Interior	Yes	Northern Cheyenne Tribe of the Northern Cheyenne Indian Reservation, Montana(Current)		Yes		06/27/1997	www.epa.gov/superfund/
SDN000803075	BIG BEND ASBESTOS	UNINCORPORATED	HUGHES	SD	EAGLE PLACE	57536	8	Not NPL	No	No	No	Status Unavailable	Status Unavailable	No		Referred to Cleanup Program	Submitted to or Addressed by Superfund Removal Program	Archived	Other, Other, Other	Retail/commercial, School/Day-care, Spill or other one-time event		Yes	Crow Creek Sioux Tribe of the Crow Creek Reservation, South Dakota(Current)		No		04/19/2013	www.epa.gov/superfund/
CAD980638696	BIG FOUR MILL (ABANDONED SITE)	HOOPA VLY INDIAN RESV	HUMBOLDT	CA	LOTS 62 & 63 AGCY FLD	95546	9	Not NPL	No	No	No	Status Unavailable	Status Unavailable	No		Not Eligible for the NPL/No Further Remedial Action Planned		Archived				Yes	Hoopa Valley Tribe, California(Current)		No	G A WAY LUMBER CO, HOOPA VALLEY INDIAN RESERVATION	12/21/1989	www.epa.gov/superfund/
AKD980665095	BIG HURRAH GOLD MINE	SOLOMON	FAIRBANKS NORTH STAR	AK	7 MI NE OF CY, 2 MI E OF RIVER	99790	10	Not NPL	No	No	No	Status Unavailable	Status Unavailable	No		Not Eligible for the NPL/No Further Remedial Action Planned		Archived				Yes			No	BIG HURRAH GOLD MINE	03/29/1994	www.epa.gov/superfund/
NNN000908584	BILLY THE KID MINE	PREWITT	[Blank County]	NM	BACA CHAPTER HOUSE	87045	9	Not NPL	No	No	No	Status Unavailable	Status Unavailable	No		Not Eligible for the NPL/No Further Remedial Action Planned		Active	Mining	Non-metal minerals		Yes	Navajo Nation, Arizona, New Mexico, & Utah(Current)		No		02/26/2009	www.epa.gov/superfund/
WAD076635358	BIRINGER BERRY FARM	MARYSVILLE	SNOHOMISH	WA	6219 88TH ST NE	98270	10	Not NPL	No	No	No	Status Unavailable	Status Unavailable	No		Not Eligible for the NPL/No Further Remedial Action Planned		Archived				Yes			No		12/07/1987	www.epa.gov/superfund/
NYD986950244	BLACK BEAUTY	ONONDAGA	ONONDAGA	NY	ROUTE 11	13215	2	Not NPL	No	No	No	Status Unavailable	Status Unavailable	No		Referred to Cleanup Program	Submitted to or Addressed by Superfund Removal Program	Archived				Yes	Onondaga Nation(Current)		No		05/16/1991	www.epa.gov/superfund/
OR0000515759	BLACK BUTTE MINE	COTTAGE GROVE	LANE	OR	LONDON ROAD	97424	10	Final NPL	No	No	No	No	Insufficient Data	No				Active	Mining	Metals		Yes	Confederated Tribes of the Grand Ronde Community of Oregon(Current); Cow Creek Band of Umpqua Tribe of Indians(Current)	50	No	BLACK BUTTE MINE	11/25/1995	www.epa.gov/superfund/black-butte-mine
MTN000802806	BLACK EAGLE DRUMS	FORT PECK	VALLEY	MT	OPEN RANGELAND NORTH OF NASHUA	59248	8	Not NPL	No	No	No	Status Unavailable	Status Unavailable	No		Referred to Cleanup Program	Submitted to or Addressed by Superfund Removal Program	Archived	Other	Spill or other one-time event		Yes			No	Black Eagle Drums	06/23/2010	www.epa.gov/superfund/
NM0000605262	BLACK ROCK DIP VAT	PUEBLO OF ZUNI	MCKINLEY	NM	35 05'46" N LATITUDE; 108 47'38" W LONG.	87327	6	Not NPL	No	No	No	Status Unavailable	Status Unavailable	No		Not Eligible for the NPL/No Further Remedial Action Planned		Archived				Yes	Navajo Nation, Arizona, New Mexico, & Utah(Current); Zuni Tribe of the Zuni Reservation, New Mexico(Current)		No		12/11/2002	www.epa.gov/superfund/
NND983482639	BLACK ROCK DIP VAT	TSAILE	APACHE	AZ	LAT 36 19' 48'N, LONG 109 03' 05'W	86556	9	Not NPL	No	No	No	Status Unavailable	Status Unavailable	No		Not Eligible for the NPL/No Further Remedial Action Planned		Archived				Yes	Navajo Nation, Arizona, New Mexico, & Utah(Current)		No		12/05/2001	www.epa.gov/superfund/
NND986669653	BLACK SPRINGS DIP VAT	TOHATCHI	MCKINLEY	NM	36 1' 48'; 108 49' 46'	87325	9	Not NPL	No	No	No	Status Unavailable	Status Unavailable	No		Not Eligible for the NPL/No Further Remedial Action Planned		Archived				Yes	Navajo Nation, Arizona, New Mexico, & Utah(Current)		No		10/01/1991	www.epa.gov/superfund/
IDD980725832	BLACKBIRD MINE	LEMHI COUNTY	LEMHI	ID	BLACKBIRD MINE	83469	10	Proposed NPL	No	No	No	Yes	Yes	No		Referred to Cleanup Program	Long-term Cleanup Attention Needed/Ongoing under EPA Enforcement Authority	Active	Mining	Metals		Yes	Shoshone-Bannock Tribes of the Fort Hall Reservation(Current)	50	No	BLACKBIRD METALS, BLACKBIRD MINE, BLACKBIRD MINE, OLD BLACKBIRD MINE	01/01/1983	www.epa.gov/superfund/blackbird-mine
MTN000803085	BLACKFEET ASBESTOS, TCE AND LEAD-BASED PAINT PROJECT SITE	BROWNING	GLACIER	MT	BLACKFEET INDIAN RESERVATION	59417	8	Not NPL	No	No	No	Status Unavailable	Status Unavailable	No		Referred to Cleanup Program	Submitted to or Addressed by Superfund Removal Program	Archived	Other	Residential		Yes	Blackfeet Tribe of the Blackfeet Indian Reservation of Montana(Current)		No		06/11/2013	www.epa.gov/superfund/
MTD982572430	BLACKFEET PENCIL FACTORY	BROWNING	GLACIER	MT	S15, T32N, R11W	59417	8	Not NPL	No	No	No	Status Unavailable	Status Unavailable	No		Not Eligible for the NPL/No Further Remedial Action Planned		Active	Other	Unknown		Yes	Blackfeet Tribe of the Blackfeet Indian Reservation of Montana(Current)		No	BLACKFEET PENCIL FACTORY, INDIAN WRITING CO.	10/24/1991	www.epa.gov/superfund/
MTD982572331	BLACKFEET POST & POLE	BROWNING	GLACIER	MT	S15,T32N,R11W	59417	8	Not NPL	No	No	No	Status Unavailable	Status Unavailable	No		Not Eligible for the NPL/No Further Remedial Action Planned		Archived				Yes	Blackfeet Tribe of the Blackfeet Indian Reservation of Montana(Current)		No	BLACK FEET POST AND POLE, OLD BROWNING SAWMILL	01/03/1990	www.epa.gov/superfund/
NND983482647	BLUE CANYON ROAD DIP VAT	FORT DEFIANCE	APACHE	AZ	LAT 35 47' 45', LONG 109 07'59'W	86504	9	Not NPL	No	No	No	Status Unavailable	Status Unavailable	No		Referred to Cleanup Program	Submitted to or Addressed by Superfund Removal Program	Archived				Yes	Navajo Nation, Arizona, New Mexico, & Utah(Current)		No		09/12/1995	www.epa.gov/superfund/
NN0000125617	BLUE GAP DIP VAT	BLUE GAP	APACHE	AZ	T32N;R22E	86520	9	Not NPL	No	No	No	Status Unavailable	Status Unavailable	No		Referred to Cleanup Program	Submitted to or Addressed by Superfund Removal Program	Archived				Yes	Navajo Nation, Arizona, New Mexico, & Utah(Current)		No		09/12/1995	www.epa.gov/superfund/
OK0000094136	BLUEJACKET ROAD DUMP	NARCISSA	OTTAWA	OK	1/8 MILE WEST OF HIGHWAY 69 IN NARCISSA	74354	6	Not NPL	No	No	No	Status Unavailable	Status Unavailable	No		Not Eligible for the NPL/No Further Remedial Action Planned		Archived				Yes	Miami Tribe of Oklahoma(Current)		No		07/06/1995	www.epa.gov/superfund/
NND983469891	BLUEWATER URANIUM MINE	PREWITT	MCKINLEY	NM	SECTIONS 18,24,26,T13 RIOW/R11W	87045	9	Not NPL	No	No	No	Status Unavailable	Status Unavailable	No		Referred to Cleanup Program	Submitted to or Addressed by Superfund Removal Program	Active			Department of the Interior	Yes	Navajo Nation, Arizona, New Mexico, & Utah(Current)		No	BROWN URANIUM MINES, BROWN URANIUM MINES	10/02/2006	www.epa.gov/superfund/
NND986683290	BLUEWATER URANIUM MINE (DOE)	PERWITT	MCKINLEY	NM	SECTION 13, TOWNSHIP 13N,RANGE 11W	87045	9	Not NPL	No	No	No	Status Unavailable	Status Unavailable	No		Referred to Cleanup Program	Submitted to or Addressed by Superfund Removal Program	Archived				Yes	Navajo Nation, Arizona, New Mexico, & Utah(Current)		No		11/24/1992	www.epa.gov/superfund/
NND986683316	BLUEWATER URANIUM MINE (SANTA FE)	PREWITT	MCKINLEY	NM	SECTION 19 T13N R10W	87045	9	Not NPL	No	No	No	Status Unavailable	Status Unavailable	No		Referred to Cleanup Program	Submitted to or Addressed by Superfund Removal Program	Archived				Yes			No	SANTA FE PACIFIC R R CO, SANTA FE PACIFIC R R CO	04/04/2001	www.epa.gov/superfund/
WAD980976260	BOEING COMPANY N FIELD SEATTLE CY LIGHT	SEATTLE	KING	WA	ELLIS AV & WILLOW ST INTERSECTION	98108	10	Not NPL	No	No	No	Status Unavailable	Status Unavailable	No		Not Eligible for the NPL/No Further Remedial Action Planned		Archived				Yes			No	BOEING COMPANY CORPORATE, BOEING COMPANY: N FIELD SEATTLE CY LIGHT, BOEING FLIGHT CENTER, SEATTLE CITY LIGHT-GEORGETOWN STEAM PLNT	06/28/1988	www.epa.gov/superfund/
WAD980639793	BOEING COMPANY STRAITS OF JUAN DE FUCA	PORT ANGELES	CLALLAM	WA	MID CHANNEL	98362	10	Not NPL	No	No	No	Status Unavailable	Status Unavailable	No		Not Eligible for the NPL/No Further Remedial Action Planned		Archived				Yes			No	BOEING COMPANY COORPORATE, BOEING COMPANY: STRAITS OF JUAN DE FUCA	10/24/1985	www.epa.gov/superfund/
WAD980185789	BOEING COMPANY TULALIP TEST SITE	MARYSVILLE	SNOHOMISH	WA	TULALIP INDIAN RESERVATION	98270	10	Not NPL	No	Yes	No	Insufficient Data	Insufficient Data	No		Referred to Cleanup Program	Long-term Cleanup Attention Needed/Ongoing under EPA Enforcement Authority	Active	Other	Military/Other Ordinance		Yes	Tulalip Tribes of Washington(Current)		No	BOEING COMPANY CORPORATE, BOEING COMPANY: TULALIP TEST SITE	09/26/2010	www.epa.gov/superfund/boeing-company-tulalip
WAD980185805	BOISE CASCADE YAKIMA SITE	YAKIMA	YAKIMA	WA	805 N 7TH ST	98901	10	Not NPL	No	No	No	Status Unavailable	Status Unavailable	No		Not Eligible for the NPL/No Further Remedial Action Planned		Archived				Yes			No	BOISE CASCADE CORP: YAKIMA SITE	09/28/1987	www.epa.gov/superfund/
CON000802497	BONITA PEAK MINING DISTRICT	UNINCORPORATED	SAN JUAN	CO	Multiple sources near Animas River headwaters	81433	8	Final NPL	No	No	No	No	No	No				Active	Mining	Multiple		Yes	Southern Ute Indian Tribe of the Southern Ute Reservation, Colorado(Current)	50	No		04/07/2016	www.epa.gov/superfund/bonita-peak
WAD052581568	BORDEN CHEM CO	KENT	KING	WA	421 N 1ST AVE	98032	10	Not NPL	No	No	No	Status Unavailable	Status Unavailable	No		Not Eligible for the NPL/No Further Remedial Action Planned		Archived				Yes			No	BORDEN KENT PLANT, WEST PONDS & DISPOS	06/28/1988	www.epa.gov/superfund/
OK0000643007	BOTONE CHURCH	CARNEGIE	CADDO	OK	2MI S OF HWY 9 & 4MI E OF CARNEGIE	73015	6	Not NPL	No	No	No	Status Unavailable	Status Unavailable	No		Not Eligible for the NPL/No Further Remedial Action Planned		Archived				Yes	Kiowa Indian Tribe of Oklahoma(Current)		No		03/27/1995	www.epa.gov/superfund/
NM0000646505	BOWANNIE DIP VAT	ZUNI	MCKINLEY	NM	19 MILES NE OF ZUNI PUEBLO	87327	6	Not NPL	No	No	No	Status Unavailable	Status Unavailable	No		Not Eligible for the NPL/No Further Remedial Action Planned		Archived				Yes	Navajo Nation, Arizona, New Mexico, & Utah(Current)		No		05/22/1995	www.epa.gov/superfund/
NND983466756	BOYD TISI NO. 2 MINE	CAMERON	COCONINO	AZ	NR HWY 89, CAMERON AZ	86020	9	Not NPL	No	No	No	Status Unavailable	Status Unavailable	No		Assessment Needed or Ongoing	Additional Assessment Needed/Ongoing	Active				Yes	Navajo Nation, Arizona, New Mexico, & Utah(Current)		No	BOYD TISI NO 2 MINE	10/01/2011	www.epa.gov/superfund/
WAD980664874	BREKKE ENTERPRISES	TACOMA	PIERCE	WA	1320 TIDEHAVEN RD	98424	10	Not NPL	No	No	No	Status Unavailable	Status Unavailable	No		Not Eligible for the NPL/No Further Remedial Action Planned		Archived				Yes			No		10/16/1985	www.epa.gov/superfund/
WAN001002907	BREMERTON GASWORKS	BREMERTON	KITSAP	WA	1725 PENNSYLVANIA AVENUE	98337	10	Final NPL	No	No	No	No	No	No				Active	Manufacturing/Processing/Maintenance, Manufacturing/Processing/Maintenance	Coal gasification, Oil and gas refining		Yes	Suquamish Indian Tribe of the Port Madison Reservation(Current)	50	No	BREMERTON GASWORKS, BREMERTON GAS WORKS, BREMERTON GASWORKS, BREMERTON MGP WASTE RELEASE	[Blank Date]	www.epa.gov/superfund/bremerton-gasworks
NM0000605365	BRIDGES RADIATOR SHOP	ESPANOLA	SANTA FE	NM	235 RIVERSIDE DRIVE	87532	6	Not NPL	No	No	No	Status Unavailable	Status Unavailable	No		Not Eligible for the NPL/No Further Remedial Action Planned		Active	Other	Retail/commercial		Yes	Pueblo of Santa Clara, New Mexico(Current)		No	BRIDGES RADIATER SHOP	06/21/2016	www.epa.gov/superfund/
OKD007222805	BROCKWAY GLASS COMPANY INC PLANT #3	MUSKOGEE	MUSKOGEE	OK	US HWY 62	74401	6	Not NPL	No	No	No	Status Unavailable	Status Unavailable	No		Not Eligible for the NPL/No Further Remedial Action Planned		Archived				Yes	The Muscogee (Creek) Nation(Current)		No		03/28/2000	www.epa.gov/superfund/
MIN000509943	BROWN 19 GAS PLANT	BROWN TWP.	MANISTEE	MI	6660 RIVER RD.	49660	5	Not NPL	No	No	No	Status Unavailable	Status Unavailable	No		Referred to Cleanup Program	Submitted to or Addressed by Superfund Removal Program	Active	Manufacturing/Processing/Maintenance	Oil and gas refining		Yes	Little River Band of Ottawa Indians, Michigan(Current)		No	DROWN 19 GAS PLANT	01/10/2005	www.epa.gov/superfund/
NND986669117	BROWN VANDEVER MINE	PREWITT	MCKINLEY	NM	4 MILES EAST OF PREWITT	87045	9	Not NPL	No	No	No	Status Unavailable	Status Unavailable	No		Not Eligible for the NPL/No Further Remedial Action Planned		Archived				Yes	Navajo Nation, Arizona, New Mexico, & Utah(Current)		No		12/10/1992	www.epa.gov/superfund/
MT0008910494	BROWNING LANDFILL	BROWNING	GLACIER	MT	ROAD NUMBER SIX	59417	8	Not NPL	No	No	No	Status Unavailable	Status Unavailable	No		Not Eligible for the NPL/No Further Remedial Action Planned		Archived				Yes	Blackfeet Tribe of the Blackfeet Indian Reservation of Montana(Current)		No		07/18/2000	www.epa.gov/superfund/
WAD980664700	BUFFALO DON MURPHY FARM	TACOMA	PIERCE	WA	6401 WALLER RD E	98443	10	Not NPL	No	No	No	Status Unavailable	Status Unavailable	No		Not Eligible for the NPL/No Further Remedial Action Planned		Archived				Yes			No		04/08/1994	www.epa.gov/superfund/
NYN000206544	BUFFALO ROAD	IRVING	CHAUTAUQUA	NY	BUFFALO ROAD (ABOUT 3/4 MILE SE OF I-90)	14081	2	Not NPL	No	No	No	Status Unavailable	Status Unavailable	No		Referred to Cleanup Program	Submitted to or Addressed by Superfund Removal Program	Active	Other, Waste Management	Illegal disposal/open dump, Spill or other one-time event		Yes			No		12/08/2011	www.epa.gov/superfund/
SDN000802716	BULLHEAD ASBESTOS	BULLHEAD	CORSON	SD	STANDING ROCK INDIAN RESERVATION	57621	8	Not NPL	No	No	No	Status Unavailable	Status Unavailable	No		Referred to Cleanup Program	Submitted to or Addressed by Superfund Removal Program	Archived	Other	Retail/commercial		Yes			No	BULLHEAD COMMUNITY CENTER, ROCK CREEK COMMUNITY CENTER GYMNASIUM	02/12/2008	www.epa.gov/superfund/
OKD987082997	BUNCH DUMP	BUNCH	ADAIR	OK	SEC. 27 T14N -R 24E	74931	6	Not NPL	No	No	No	Status Unavailable	Status Unavailable	No		Not Eligible for the NPL/No Further Remedial Action Planned		Archived				Yes	Cherokee Nation(Current)		No		09/27/1993	www.epa.gov/superfund/
IDD048340921	BUNKER HILL MINING & METALLURGICAL COMPLEX	SMELTERVILLE	SHOSHONE	ID	SILVER VLY	83837	10	Final NPL	No	No	No	No	No	No				Active	Manufacturing/Processing/Maintenance, Mining	Metals, Primary metals/mineral processing		Yes	Coeur D'Alene Tribe(Current); Spokane Tribe of the Spokane Reservation(Current)	54.76	No	BUNKER HILL, BUNKER HILL CO, BUNKER HILL MINING & METALLURGICAL, BUNKER HILL MINING & METALLURGICAL CMPLX, BUNKER HILL MINING & METALLURGICAL COMPLEX, NORTHERN IDAHO PHOSPHATE CO	12/11/1980	www.epa.gov/superfund/bunker-hill
WAD000812917	BURLINGTON ENVIRONMENTAL INC PIER 91	SEATTLE	KING	WA	2001 W GARFIELD ST E SIDE OF BLDG	98119	10	Not NPL	No	No	No	Status Unavailable	Status Unavailable	No		Not Eligible for the NPL/No Further Remedial Action Planned		Archived				Yes			No	BURLINGTON ENVIRONMENTAL: PIER 91, CHEM PRO INC - PIER 91, CHEMPRO-WASTE OIL TRMT PLT	07/11/1988	www.epa.gov/superfund/
WAD020257945	BURLINGTON ENVIRONMENTAL INC TACOMA	TACOMA	PIERCE	WA	1701 E ALEXANDER AVE	98421	10	Not NPL	No	No	No	Status Unavailable	Status Unavailable	No		Not Eligible for the NPL/No Further Remedial Action Planned		Archived				Yes			No	BURLINGTON ENVIRONMENTAL: TACOMA, CHEMICAL PROCESSORS INC - ALEXANDER AVE, CHEMPRO TACOMA	06/06/1988	www.epa.gov/superfund/
WAD980723498	BURLINGTON NORTHERN RAILROAD	TACOMA	PIERCE	WA	RIGHT-OF-WAY TAR PITS	98421	10	Part of NPL Site	No	No	No	Status Unavailable	Status Unavailable	No				Active				Yes			No	BURLINGTON NORTHERN RAILROAD: TACOMA, COMMENCEMENT BAY - NEARSHORE/TIDEFLATS	[Blank Date]	www.epa.gov/superfund/
IDN001002604	BURNS GRAVEL PIT	FORT HALL	BINGHAM	ID	1-84 BETWEEN MILE MARKER 83	83203	10	Not NPL	No	No	No	Status Unavailable	Status Unavailable	No		Not Eligible for the NPL/No Further Remedial Action Planned		Archived	Waste Management	Illegal disposal/open dump		Yes			No		05/09/2012	www.epa.gov/superfund/
VAD049957913	C & R BATTERY CO., INC.	CHESTERFIELD COUNTY	CHESTERFIELD	VA	1320 BELLWOOD RD	23237	3	Final NPL	No	No	Yes	Yes	Yes	Yes	09/28/1993			Active	Recycling	Batteries/scrap metals/secondary smelting/precious metal recovery		Yes	Chickahominy Indian Tribe(Current); Upper Mattaponi Tribe(Current)	46.44	No	C & R BATTERY CO INC, C & R BATTERY CO., INC, C & R BATTERY CO., INC., C & R BATTERY CO., INC.	02/01/1984	www.epa.gov/superfund/crbattery
OKD980698054	CADDO COUNTY LANDFILL #1	APACHE	CADDO	OK	SE/4 SEC7 T5N R11W SW/4 SEC8	73006	6	Not NPL	No	No	No	Status Unavailable	Status Unavailable	No		Not Eligible for the NPL/No Further Remedial Action Planned		Archived	Waste Management	Industrial waste landfill	Department of the Interior	Yes	Apache Tribe of Oklahoma(Current)		Yes	COMANCHE COUNTY LANDFILL #1	02/01/1984	www.epa.gov/superfund/
CAD980638688	CALIFORNIA PACIFIC LUMBER MILL-HOOPA	HOOPA VLY INDIAN RESV	HUMBOLDT	CA	ST HWY 96	95546	9	Not NPL	No	No	No	Status Unavailable	Status Unavailable	No		Not Eligible for the NPL/No Further Remedial Action Planned		Archived				Yes	Hoopa Valley Tribe, California(Current)		No	HOOPA VALLEY INDIAN RESERV	03/27/1990	www.epa.gov/superfund/
NND982400186	CAMERON ABANDONED LDFL	CAMERON	COCONINO	AZ	CAMERON	86020	9	Not NPL	No	No	No	Status Unavailable	Status Unavailable	No		Not Eligible for the NPL/No Further Remedial Action Planned		Archived				Yes	Navajo Nation, Arizona, New Mexico, & Utah(Current)		No		06/30/1989	www.epa.gov/superfund/
NN0001166255	CAMERON AGGREGATED URANIUM MINES	CAMERON	COCONINO	AZ	T28-29N, R9-11E, CAMERON AZ	86020	9	Not NPL	No	No	No	Status Unavailable	Status Unavailable	No		Assessment Needed or Ongoing	Initial Assessment Needed/Ongoing	Active				Yes	Navajo Nation, Arizona, New Mexico, & Utah(Current)		No		08/28/1995	www.epa.gov/superfund/
AZN000909470	CAMERON NAVAJO RADIOACTIVE STRUCTURES	CAMERON	COCONINO	AZ	Postal Address is unavailable for the Site	86020	9	Not NPL	No	No	No	Status Unavailable	Status Unavailable	No		Referred to Cleanup Program	Submitted to or Addressed by Superfund Removal Program	Active	Mining	Metals		Yes			No		07/23/2012	www.epa.gov/superfund/
NND980894497	CAMERON URANIUM ORE PILE	CAMERON	COCONINO	AZ	SEC22 T29N R9E	86020	9	Not NPL	No	No	No	Status Unavailable	Status Unavailable	No		Not Eligible for the NPL/No Further Remedial Action Planned		Archived				Yes	Navajo Nation, Arizona, New Mexico, & Utah(Current)		No		09/06/1989	www.epa.gov/superfund/
WAD009477175	CAMERON YAKIMA INC	YAKIMA	YAKIMA	WA	1414 S 1ST ST	98902	10	Not NPL	No	No	No	Status Unavailable	Status Unavailable	No		Referred to Cleanup Program	Deferred to RCRA Subtitle C Program	Archived				Yes			No	CAMERON YAKIMA INC.	11/14/2001	www.epa.gov/superfund/
NCD097728000	CAMPBELL SOUP	MAXTON	ROBESON	NC	SR 71	28364	4	Not NPL	No	No	No	Status Unavailable	Status Unavailable	No		Not Eligible for the NPL/No Further Remedial Action Planned		Archived				Yes			No		09/29/1992	www.epa.gov/superfund/
OK0000073569	CANADIAN RIVER DUMP	WELEETKA	OKFUSKEE	OK	2 1/2 MILES WEST OF WELEETKA	74880	6	Not NPL	No	No	No	Status Unavailable	Status Unavailable	No		Not Eligible for the NPL/No Further Remedial Action Planned		Archived				Yes			No		03/29/1995	www.epa.gov/superfund/
OKD987095577	CANDY MINK DUMP	STILWELL	ADAIR	OK	8 MILES S OF CITY	74960	6	Not NPL	No	No	No	Status Unavailable	Status Unavailable	No		Not Eligible for the NPL/No Further Remedial Action Planned		Archived				Yes	Cherokee Nation(Current)		No		10/19/1994	www.epa.gov/superfund/
NNN000908623	CANE VALLEY NAVAJO RADIOACTIVE STRUCTURES	CANE VALLEY	APACHE	AZ	Postal Address is unavailable for the Site		9	Not NPL	No	No	No	Status Unavailable	Status Unavailable	No		Referred to Cleanup Program	Submitted to or Addressed by Superfund Removal Program	Active	Mining	Non-metal minerals		Yes	Navajo Nation, Arizona, New Mexico, & Utah(Current)		No	CANE VALLEY NAVAJO RADIOACTIVE STRUCTURES SITE	10/29/2008	www.epa.gov/superfund/
WAD980722268	CANEMERA MILLING & SMELTING CO	OKANOGAN	OKANOGAN	WA	COLVILLE INDIAN RESERVATION	98840	10	Not NPL	No	No	No	Status Unavailable	Status Unavailable	No		Not Eligible for the NPL/No Further Remedial Action Planned		Archived				Yes			No	CANEMERA MILLING & SMELTING CO.	10/17/1988	www.epa.gov/superfund/
NM0001004365	CANIPA ACOMA SHEEP DIP VAT	ACOMA	CIBOLA	NM	2.5 MILES SOUTHWEST OF HWY 53	87034	6	Not NPL	No	No	No	Status Unavailable	Status Unavailable	No		Not Eligible for the NPL/No Further Remedial Action Planned		Archived				Yes	Pueblo of Acoma, New Mexico(Current)		No		10/01/2003	www.epa.gov/superfund/
MID980678627	CANNELTON INDUSTRIES, INC.	SAULT STE MARIE	CHIPPEWA	MI	ADDRESS UNREPORTED	49783	5	Final NPL	No	No	Yes	Yes	Yes	Yes	09/28/1999			Active	Manufacturing/Processing/Maintenance	Tanneries		Yes	Bay Mills Indian Community, Michigan(Current); Sault Ste. Marie Tribe of Chippewa Indians, Michigan(Current)	30.16	No	ALGOMA TUBE, CANNELTON INDUSTRIES, CANNELTON INDUSTRIES, CANNELTON INDUSTRIES, INC., CANNELTON INDUSTRIES, INC., NORTHWESTERN LEATHER	[Blank Date]	www.epa.gov/superfund/cannelton-industries
ORN001002698	CANOE BAY	PORTLAND	MULTNOMAH	OR	N HAYDEN ISLAND DR.	97217	10	Not NPL	No	No	No	Status Unavailable	Status Unavailable	No		Not Eligible for the NPL/No Further Remedial Action Planned		Archived	Manufacturing/Processing/Maintenance	Trucks/ships/trains/aircraft and related components		Yes			No		01/26/2015	www.epa.gov/superfund/
NMN000607526	CANYON LARGO	MCCARTYS	CIBOLA	NM	LAT 34.042734, LONG. -107.662532	87049	6	Not NPL	No	No	No	Status Unavailable	Status Unavailable	No		Referred to Cleanup Program	Submitted to or Addressed by Superfund Removal Program	Active	Mining, Other	Other, Uranium Mining		Yes	Pueblo of Acoma, New Mexico(Current)		No		08/25/2016	www.epa.gov/superfund/
WAN001002633	CAPE GEORGE MILITARY RESERVATION	PORT TOWNSEND	JEFFERSON	WA	100 MEADOW ROAD	98368	10	Not NPL	No	No	No	Status Unavailable	Status Unavailable	No		Not Eligible for the NPL/No Further Remedial Action Planned		Archived	Other	Military/Other Ordinance		Yes			No		01/12/2006	www.epa.gov/superfund/
AKN001002522	CAPE THOMPSON NAVAL RADAR SITE	KIVALINA	NORTH SLOPE	AK	30 MI NW OF POINT HOPE,	99750	10	Not NPL	No	No	No	Status Unavailable	Status Unavailable	No		Not Eligible for the NPL/No Further Remedial Action Planned		Archived	Other	Military/Other Ordinance		Yes	Native Village of Point Hope(Current)		No		07/30/2015	www.epa.gov/superfund/
OK0001226075	CARBO DUMP	FLETCHER	COMANCHE	OK	5 MILES EAST OF FLETCHER, OK	73541	6	Not NPL	No	No	No	Status Unavailable	Status Unavailable	No		Not Eligible for the NPL/No Further Remedial Action Planned		Archived				Yes	Comanche Nation, Oklahoma(Current)		No		05/20/1996	www.epa.gov/superfund/
OK0000593822	CARDIN DUMP	CARDIN	OTTAWA	OK	1.4 MILES W OF US HWY 69	74335	6	Not NPL	No	No	No	Status Unavailable	Status Unavailable	No		Not Eligible for the NPL/No Further Remedial Action Planned		Archived				Yes			No		02/27/1995	www.epa.gov/superfund/
NCD986209575	CARDINAL CHEMICAL WAREHOUSE FIRE	LUMBERTON	ROBESON	NC	CORNER OF 211 AND NC 72	28359	4	Not NPL	No	No	No	Status Unavailable	Status Unavailable	No		Not Eligible for the NPL/No Further Remedial Action Planned		Archived				Yes			No		12/28/1994	www.epa.gov/superfund/
OK0000072538	CARNEGIE FURNITURE	CARNEGIE	CADDO	OK	1 1/2 M EAST OF CARNEGIE ON HIGHWAY 9	73015	6	Not NPL	No	No	No	Status Unavailable	Status Unavailable	No		Not Eligible for the NPL/No Further Remedial Action Planned		Archived				Yes	Kiowa Indian Tribe of Oklahoma(Current)		No		10/30/1996	www.epa.gov/superfund/
NCD045924487	CAROLINA ALUMINUM	WINTON	HERTFORD	NC	METCALF ST	27986	4	Not NPL	No	No	No	Status Unavailable	Status Unavailable	No		Not Eligible for the NPL/No Further Remedial Action Planned		Archived				Yes			No	CAROLINA ALUMINUM	06/17/1987	www.epa.gov/superfund/
NCD000830661	CAROLINA P&L CO LEE STEAM ELEC PLT	GOLDSBORO	WAYNE	NC	SECONDARY RD 1007	27530	4	Not NPL	No	No	No	Status Unavailable	Status Unavailable	No		Not Eligible for the NPL/No Further Remedial Action Planned		Archived				Yes			No	CAROLINA P&L CO LEE STEAM ELEC PLT	09/29/1995	www.epa.gov/superfund/
NCD000830620	CAROLINA P&L WEATHERSPOON STEAM ELEC PLT	LUMBERTON	ROBESON	NC	OLD HWY 74 E	28358	4	Not NPL	No	No	No	Status Unavailable	Status Unavailable	No		Not Eligible for the NPL/No Further Remedial Action Planned		Archived				Yes			No	CAROLINA P&L WEATHERSPOON STEAM ELEC PLT	08/31/1989	www.epa.gov/superfund/
NVD980813646	CARSON RIVER MERCURY SITE	DAYTON	LYON	NV	River from Mexican Dam to terminal wetlands	89401	9	Final NPL	No	No	No	No	Not a Groundwater Site	No				Active	Waste Management	Mine tailings disposal	Environmental Protection Agency	Yes	Paiute-Shoshone Tribe of the Fallon Reservation and Colony, Nevada(Current); Washoe Tribe of Nevada & California (Carson Colony, Dresslerville Colony, Woodfords Community, Stewart Community, & Washoe Ranches)(Current)	39.07	No	BCB PROPERTIES, BCB PROPERTY, CARSON RIVER MERCURY SITE, CARSON RIVER MERCURY SITE, DAYTON MERCURY SITE, DAYTON MINI MART SITE, DAYTON NEVADA MERCURY, DAYTON NV MERCURY SITE, DAYTON NV MERCURY SITE (MINI MART), S & S MINI MART	03/01/1983	www.epa.gov/superfund/carsonrivermercury
MTD980717268	CARTER OIL REF	CUT BANK	GLACIER	MT	3 1/2 MI W OF CUT BANK	59427	8	Not NPL	No	No	No	Status Unavailable	Status Unavailable	No		Not Eligible for the NPL/No Further Remedial Action Planned		Archived				Yes	Blackfeet Tribe of the Blackfeet Indian Reservation of Montana(Current)		No		09/30/1985	www.epa.gov/superfund/
OK0001574565	CARTERS CORNER DUMP	EUFUALA	MCINTOSH	OK	3 MI W & 1 MI S OF EUFUALA, OKLAHOMA	74432	6	Not NPL	No	No	No	Status Unavailable	Status Unavailable	No		Not Eligible for the NPL/No Further Remedial Action Planned		Archived				Yes			No		01/12/1999	www.epa.gov/superfund/
WAD008958357	CASCADE POLE CO INC MCFARLAND	TACOMA	PIERCE	WA	1640 E MARC AVE	98404	10	Part of NPL Site	No	No	No	Status Unavailable	Status Unavailable	No				Active				Yes			No	CASCADE POLE COMPANY INC: MCFARLAND	[Blank Date]	www.epa.gov/superfund/
WAD981763162	CASCADE TIMBER LOG SORTING YARD #1	TACOMA	PIERCE	WA	2502 MARINE VIEW DRIVE	98421	10	Part of NPL Site	No	No	No	Status Unavailable	Status Unavailable	No				Active				Yes	Puyallup Tribe of the Puyallup Reservation(Current)		No	CASCADE TIMBER CO., CASCADE TIMBER LOG SORT YD #1: MARINE	[Blank Date]	www.epa.gov/superfund/
WAD988466413	CASCADE TIMBER LOG SORTING YARD #2	TACOMA	PIERCE	WA	3002 TAYLOR WAY	98421	10	Part of NPL Site	No	No	No	Status Unavailable	Status Unavailable	No				Active				Yes	Puyallup Tribe of the Puyallup Reservation(Current)		No	CASCADE TIMBER LOG SORT YD #2: TAYLOR WY	[Blank Date]	www.epa.gov/superfund/
NYN000204289	CAYUGA GROUNDWATER CONTAMINATION SITE	UNION SPRINGS	CAYUGA	NY	STATE ROUTE 326	13160	2	Final NPL	No	No	No	Yes	Insufficient Data	No				Active	Other	Ground water plume site with no identifiable source		Yes	Cayuga Nation(Current)	50	No	CAYUGA COUNTY GROUND WATER CONTAMINATION, CAYUGA COUNTY GROUNDWATER CONTAMINATION SITE, CAYUGA GROUNDWATER CONTAMINATION, UNION SPRINGS CONTAMINATION, UNION SPRINGS WELLS	06/07/2001	www.epa.gov/superfund/cayuga-county-groundwater
OK0001574573	CC CAMP	STILWELL	ADAIR	OK	6 & 1/2MI S OF STILWELL, OK	74960	6	Not NPL	No	No	No	Status Unavailable	Status Unavailable	No		Not Eligible for the NPL/No Further Remedial Action Planned		Archived				Yes	Cherokee Nation(Current)		No		03/28/2000	www.epa.gov/superfund/
MTD982596017	CCC CAMP AT BUSBY	ST. XAVIER	BIG HORN	MT	SW1/4, SECTION 34, T. 4S. R. 39E	59075	8	Not NPL	No	No	No	Status Unavailable	Status Unavailable	No		Not Eligible for the NPL/No Further Remedial Action Planned		Archived				Yes	Crow Tribe of Montana(Current)		No		01/02/1990	www.epa.gov/superfund/
OKD987098258	CEDAR CREEK LANDING STRIP	MOUNTAIN VIEW	KIOWA	OK	RT. 1, BOX 307	73062	6	Not NPL	No	No	No	Status Unavailable	Status Unavailable	No		Not Eligible for the NPL/No Further Remedial Action Planned		Archived				Yes	Kiowa Indian Tribe of Oklahoma(Current)		No		02/02/1995	www.epa.gov/superfund/
CAD980638860	CELTOR CHEMICAL WORKS	HOOPA	HUMBOLDT	CA	BETW NORTON FLD & TRINITY RIV	95546	9	Deleted NPL	Yes	No	Yes	Yes	Not a Groundwater Site	Yes	09/29/1989			Active	Recycling	Batteries/scrap metals/secondary smelting/precious metal recovery		Yes	Hoopa Valley Tribe, California(Current)		No	CELTOR CHEMICAL WORKS, HOOPA VALLEY INDIAN RESERVATION	07/01/1981	www.epa.gov/superfund/celtorchemical
NNN000900381	CENTRAL AGENCY NAVAJO RADIOACTIVE STRUCTURES SITE	APACHE	APACHE	AZ	Apache County, Arizona and San Juan County, Utah	85920	9	Not NPL	No	No	No	Status Unavailable	Status Unavailable	No		Referred to Cleanup Program	Submitted to or Addressed by Superfund Removal Program	Active	Other	Residential		Yes	White Mountain Apache Tribe of the Fort Apache Reservation, Arizona(Current); Yavapai-Apache Nation of the Camp Verde Indian Reservation, Arizona(Current); Yavapai-Prescott Indian Tribe(Current)		D		06/26/2015	www.epa.gov/superfund/
WAD033926494	CENTRAL ENGINEERING AND MACHINE	YAKIMA	YAKIMA	WA	1104 EAST MEAD AVE	98901	10	Not NPL	No	No	No	Status Unavailable	Status Unavailable	No		Not Eligible for the NPL/No Further Remedial Action Planned		Archived				Yes			No	CENTRAL ENGINEERING & MACHINE	08/19/1994	www.epa.gov/superfund/
OKD990750150	CENTRAL FOREST PRODUCTS	HUGO	CHOCTAW	OK	YERBY & COMPRESS, BOX 392	74743	6	Not NPL	No	No	No	Status Unavailable	Status Unavailable	No		Not Eligible for the NPL/No Further Remedial Action Planned		Archived				Yes	The Choctaw Nation of Oklahoma(Current)		No		11/09/2001	www.epa.gov/superfund/
WAD980836662	CENTRALIA MUNICIPAL LANDFILL	CENTRALIA	LEWIS	WA	1313 S TOWER	98531	10	Final NPL	No	No	Yes	Yes	Yes	Yes	09/28/1999			Active	Waste Management	Co-disposal landfill (municipal and industrial)		Yes	Confederated Tribes of the Chehalis Reservation(Current)	36.36	No	CENTRALIA MUNICIPAL LANDFILL, CENTRALIA MUNICIPAL LANDFILL, CENTRALIA SANITARY LDFL, LEWIS COUNTY DUMP	08/01/1978	www.epa.gov/superfund/centralia-landfill
RID981203755	CENTREDALE MANOR RESTORATION PROJECT	NORTH PROVIDENCE	PROVIDENCE	RI	2072 AND 2074 SMITH STREET (ROUTE 44)	02911	1	Final NPL	No	No	No	No	Yes	No				Active	Manufacturing/Processing/Maintenance, Manufacturing/Processing/Maintenance, Manufacturing/Processing/Maintenance, Multiple, Other, Recycling	Chemicals and allied products, Drums/tanks, Fabrics/textiles, Multiple, Multiple, Other		Yes	Narragansett Indian Tribe(Current)	70.71	No	CENTREDALE MANOR, CENTREDALE MANOR RESTORATION PROJECT, CENTREDALE MANOR RESTORATION PROJECT	04/10/1986	www.epa.gov/superfund/centredale
WAD070046511	CHAMPION INTERNATIONAL	TACOMA	PIERCE	WA	733 E 11TH ST	98421	10	Part of NPL Site	No	No	No	Status Unavailable	Status Unavailable	No				Active				Yes			No	ST REGIS PAPER CO	[Blank Date]	www.epa.gov/superfund/
WAD046499778	CHAMPION INTERNATIONAL SEATTLE	SEATTLE	KING	WA	4025 13TH AVE WEST	98107	10	Not NPL	No	No	No	Status Unavailable	Status Unavailable	No		Not Eligible for the NPL/No Further Remedial Action Planned		Archived				Yes			No	BALLARD MILLS, CHAMPION INTERNATIONAL, SEATTLE, U.S.PLYWOOD	09/25/2008	www.epa.gov/superfund/
ALD004005526	CHARLES MANUFACTURING CO	DOTHAN	HOUSTON	AL	HWY 52 E	36303	4	Not NPL	No	No	No	Status Unavailable	Status Unavailable	No		Not Eligible for the NPL/No Further Remedial Action Planned		Archived				Yes			No	CHARLES MANUFACTURING CO	03/10/1994	www.epa.gov/superfund/
MID980794390	CHARLEVOIX MUNICIPAL WELL	CHARLEVOIX	CHARLEVOIX	MI	LAKE SHORE DRIVE	49720	5	Deleted NPL	Yes	No	No	No	Yes	Yes	09/16/1992			Active	Other, Other	Dry-Cleaning Operations, Ground water plume site with no identifiable source		Yes	Little Traverse Bay Bands of Odawa Indians, Michigan(Current)		No	CHARLEVOIX MUNICIPAL WELL, CHARLEVOIX MUNICIPAL WELL FIELD	07/01/1982	www.epa.gov/superfund/charlevoix-muni-wells
AKD983066457	CHATHAM STRAIT FISH COMPANY/ CHATHAM STUART/STEWART FISH CO.	NEW CHENEGA	VALDEZ-CORDOVA	AK	CRAB BAY ON EVANS ISLAND	99574	10	Not NPL	No	No	No	Status Unavailable	Status Unavailable	No		Not Eligible for the NPL/No Further Remedial Action Planned		Archived				Yes			No	CHATHAM STRAIT FISH CO., CHATHAM STRAIT FISH COMPANY	03/15/1995	www.epa.gov/superfund/
NCD043711977	CHEMICAL LEAMAN TANK LINES INC	GREENSBORO	GUILFORD	NC	6202 W MKT ST	27409	4	Not NPL	No	No	No	Status Unavailable	Status Unavailable	No		Not Eligible for the NPL/No Further Remedial Action Planned		Archived				Yes			No	CHEMICAL LEAMAN TANK LINES INC	07/10/1995	www.epa.gov/superfund/
WAD000800896	CHEMICAL PROCESSORS INC	TACOMA	PIERCE	WA	1002 EAST D ST	98421	10	Not NPL	No	No	No	Status Unavailable	Status Unavailable	No		Not Eligible for the NPL/No Further Remedial Action Planned		Archived				Yes			No	CHEMICAL PROCESSORS INC: TACOMA, PACIFIC NORTHERN OIL	05/07/1986	www.epa.gov/superfund/
AKN001002528	CHERNOFSKI HARBOR SUPPLY & STORAGE SITE	CHERNOSKI	ALEUTIANS WEST	AK	CHERNOFSKI HARBOR, 50 MI SW OF	99685	10	Not NPL	No	No	No	Status Unavailable	Status Unavailable	No		Not Eligible for the NPL/No Further Remedial Action Planned		Active	Other	Military/Other Ordinance		Yes			No	CHERNOFSKI HARBOR SUPPLY & STORAGE	11/17/2004	www.epa.gov/superfund/
KSD980741862	CHEROKEE COUNTY	CHEROKEE COUNTY	CHEROKEE	KS	SOUTHEAST PORTION OF THE STATE OF KS	66739	7	Final NPL	No	No	No	No	No	No				Active	Mining	Metals		Yes	Quapaw Nation(Current)	58.15	No	BAXTER SPRINGS, CHEROKEE COUNTY, CHEROKEE COUNTY - OU#3/4, CHEROKEE COUNTY - OU#5, CHEROKEE COUNTY - OU#7, CHEROKEE COUNTY, KANSAS, CHEROKEE COUNTY, KS, EAGLE-PICHER SMELTER SITE, GALENA SUBSITE, TAR CREEK AREA SITE (FINDS), TAR CREEK SS#07B9, TAR CREEK-CHEROKEE COUNTY, TRI-STATE LEAD, TRI-STATE MINING AREA (TAR CREEK)SS#0737, TRI-STATE MINING DISTRICT	11/01/1979	www.epa.gov/superfund/cherokeecounty
OKD987087467	CHEROKEE INDUSTRIAL PARK DUMP	STILWELL	ADAIR	OK	ROUTE 1, BOX 434	74960	6	Not NPL	No	No	No	Status Unavailable	Status Unavailable	No		Not Eligible for the NPL/No Further Remedial Action Planned		Archived				Yes	Cherokee Nation(Current)		No		01/24/1992	www.epa.gov/superfund/
MTD065559510	CHEVRON USA INC BROWNING BULK PLT	BROWNING	GLACIER	MT	US HWY 2 & 89	59417	8	Not NPL	No	No	No	Status Unavailable	Status Unavailable	No		Not Eligible for the NPL/No Further Remedial Action Planned		Archived				Yes	Blackfeet Tribe of the Blackfeet Indian Reservation of Montana(Current)		No		06/01/1984	www.epa.gov/superfund/
SDD981551450	CHEYENNE RIVER BASIN	RAPID CITY	PENNINGTON	SD	CHEYENNE RIVER BASIN	57702	8	Not NPL	No	No	No	Status Unavailable	Status Unavailable	No		Not Eligible for the NPL/No Further Remedial Action Planned		Active	Waste Management	Unknown		Yes	Cheyenne River Sioux Tribe of the Cheyenne River Reservation, South Dakota(Current)		No		12/04/2001	www.epa.gov/superfund/
SDN000801887	CHEYENNE RIVER RESERVATION TAR SEEP	RIDGEVIEW	DEWEY	SD	HCR 76 224	57652	8	Not NPL	No	No	No	Status Unavailable	Status Unavailable	No		Referred to Cleanup Program	Submitted to or Addressed by Superfund Removal Program	Archived	Other	Contaminated sediment site with no identifiable source		Yes	Cheyenne River Sioux Tribe of the Cheyenne River Reservation, South Dakota(Current)		No		08/25/2014	www.epa.gov/superfund/
SDN000802901	CHEYENNE RIVER SIOUX LANDFILL FIRE	EAGLE BUTTE	DEWEY	SD	LANDFILL ROAD	57625	8	Not NPL	No	No	No	Status Unavailable	Status Unavailable	No		Referred to Cleanup Program	Submitted to or Addressed by Superfund Removal Program	Archived	Waste Management, Waste Management, Waste Management	Co-disposal landfill (municipal and industrial), Illegal disposal/open dump, Municipal solid waste landfill		Yes	Cheyenne River Sioux Tribe of the Cheyenne River Reservation, South Dakota(Current)		No	CHEYENNE RIVER SIOUX RIVER LANDFILL FIRE	01/25/2012	www.epa.gov/superfund/
SDN000802906	CHEYENNE RIVER SIOUX LANDFILL FIRE NO. 2	EAGLE BUTTE	DEWEY	SD	3.5 MILES NE OF EAGLE BUTTE	57625	8	Not NPL	No	No	No	Status Unavailable	Status Unavailable	No		Referred to Cleanup Program	Submitted to or Addressed by Superfund Removal Program	Archived	Waste Management, Waste Management, Waste Management	Co-disposal landfill (municipal and industrial), Illegal disposal/open dump, Municipal solid waste landfill		Yes	Cheyenne River Sioux Tribe of the Cheyenne River Reservation, South Dakota(Current)		No		01/25/2012	www.epa.gov/superfund/
SDD981551484	CHEYENNE RIVER SIOUX RESERVATION DRUMS	EAGLE BUTTE	DEWEY	SD	NW 1/4 SEC 17, T 12 N, R 24 E	57625	8	Not NPL	No	No	No	Status Unavailable	Status Unavailable	No		Not Eligible for the NPL/No Further Remedial Action Planned		Archived				Yes	Cheyenne River Sioux Tribe of the Cheyenne River Reservation, South Dakota(Current)		No	EAGLE BUTTE DRUM REMOVAL	05/25/1990	www.epa.gov/superfund/
SDN000803082	CHEYENNE RIVER SIOUX TRIBE RESIDENTIAL & SCHOOL ASBESTOS	EAGLE BUTTE	DEWEY	SD	Postal Address is unavailable for the Site	57625	8	Not NPL	No	No	No	Status Unavailable	Status Unavailable	No		Referred to Cleanup Program	Submitted to or Addressed by Superfund Removal Program	Archived	Other, Other	Residential, School/Day-care		Yes	Cheyenne River Sioux Tribe of the Cheyenne River Reservation, South Dakota(Current)		No		05/29/2013	www.epa.gov/superfund/
OK0000605201	CHICKASHA COTTON OIL CO.	CLINTON	CUSTER	OK	200 EAST FRISCO	74601	6	Not NPL	No	No	No	Status Unavailable	Status Unavailable	No		Not Eligible for the NPL/No Further Remedial Action Planned		Archived				Yes	Ponca Tribe of Indians of Oklahoma(Current)		No	CHICKASAW COTTON OIL CO., CHIKASAW COTTON OIL CO.	11/28/2001	www.epa.gov/superfund/
NNSFN0905491	CHIEF CONOCO	SHIPROCK	SAN JUAN	NM	NORTH U.S. HWY 666	87420	9	Not NPL	No	No	No	Status Unavailable	Status Unavailable	No		Not Eligible for the NPL/No Further Remedial Action Planned		Archived				Yes	Navajo Nation, Arizona, New Mexico, & Utah(Current)		No	NAVAJO CHIEF CONOCO, SHIPROCK CONOCO	12/05/2001	www.epa.gov/superfund/
OKN000607345	CHIKASKIA RIVER SEDIMENTS	TONKAWA	KAY	OK	TONKAWA TRIBAL HEADQUARTERS AND POW WOW	74653	6	Not NPL	No	No	No	Status Unavailable	Status Unavailable	No		Not Eligible for the NPL/No Further Remedial Action Planned		Active	Other	Other		Yes	Tonkawa Tribe of Indians of Oklahoma(Current)		No		09/16/2014	www.epa.gov/superfund/
OKD078641412	CHILDRESS CHEMICAL COMPANY	CARDIN	OTTAWA	OK	NW CORNER OF THE NE/4, NW/4, NE/4,	74335	6	Part of NPL Site	No	No	No	Status Unavailable	Status Unavailable	No				Active	Manufacturing/Processing/Maintenance	Chemicals and allied products		Yes	Ottawa Tribe of Oklahoma(Current)		No		06/09/1980	www.epa.gov/superfund/
OKD987095478	CHILOCCO SCHOOL LAND	TAHLEQUAH	CHEROKEE	OK	P.O. BOX 948 6.5MI. NORTH OF NEWKIRK	74465	6	Not NPL	No	No	No	Status Unavailable	Status Unavailable	No		Not Eligible for the NPL/No Further Remedial Action Planned		Archived				Yes	Ponca Tribe of Indians of Oklahoma(Current)		No		04/19/1994	www.epa.gov/superfund/
NND982400137	CHINLE ABANDONED LDFL	CHINLE	APACHE	AZ	CHINLE	86503	9	Not NPL	No	No	No	Status Unavailable	Status Unavailable	No		Not Eligible for the NPL/No Further Remedial Action Planned		Archived				Yes	Navajo Nation, Arizona, New Mexico, & Utah(Current)		No		07/01/1996	www.epa.gov/superfund/
NNR000045369	CHINLE BOARDING SCHOOL	MANY FARM	NAVAJO	AZ	HWY 191 15MI N OF CHINLE	86538	9	Not NPL	No	No	No	Status Unavailable	Status Unavailable	No		Not Eligible for the NPL/No Further Remedial Action Planned		Archived	Other	Spill or other one-time event	Department of the Interior	Yes			No		04/08/2010	www.epa.gov/superfund/
VAD980712913	CHISMAN CREEK	YORK COUNTY	YORK	VA	WOLF TRAP RD	23692	3	Final NPL	No	No	Yes	Yes	Yes	Yes	12/21/1990			Active	Waste Management	Industrial waste facility (non-generator)		Yes	Upper Mattaponi Tribe(Current)	47.19	No	CHISMAN CREEK, CHISMAN CREEK, CHISMAN CREEK, CHISMAN CREEK DISPOSAL	07/01/1981	www.epa.gov/superfund/chismancreek
AZSFN0905490	CHOULIC GRAVEL PIT	VAMORI	PIMA	AZ	TRIBAL ROAD 19	85634	9	Not NPL	No	No	No	Status Unavailable	Status Unavailable	No		Not Eligible for the NPL/No Further Remedial Action Planned		Archived				Yes	Tohono O'odham Nation of Arizona(Current)		No		06/05/2007	www.epa.gov/superfund/
CAD980638878	CHROMITE FLOAT DEPOSIT	HOOPA VLY INDIAN RESV	HUMBOLDT	CA	SEC15&23 T8N R5E HOSTLER RDG	95546	9	Not NPL	No	No	No	Status Unavailable	Status Unavailable	No		Not Eligible for the NPL/No Further Remedial Action Planned		Archived				Yes	Hoopa Valley Tribe, California(Current)		No	HOOPA VALLEY INDIAN RESV	06/01/1988	www.epa.gov/superfund/
NNN000908945	CHURCH ROCK NAVAJO RADIOACTIVE STRUCTURES	[Blank City]	MCKINLEY	NM			9	Not NPL	No	No	No	Status Unavailable	Status Unavailable	No		Referred to Cleanup Program	Submitted to or Addressed by Superfund Removal Program	Active	Other, Other	Other, Residential		Yes			No		07/21/2010	www.epa.gov/superfund/
LA0000260935	CHURCH STREET SITE	RACELAND	TERREBONNE	LA	511 CHURCH ST.	70360	6	Not NPL	No	No	No	Status Unavailable	Status Unavailable	No		Not Eligible for the NPL/No Further Remedial Action Planned		Archived				Yes			No		01/19/2001	www.epa.gov/superfund/
NM5122307551	CIBOLA NF: COBB RESOURCES CORP	MAGDALENA	SOCORRO	NM	CIBOLA NATIONAL FOREST	87825	6	Not NPL	No	No	No	Status Unavailable	Status Unavailable	No		Not Eligible for the NPL/No Further Remedial Action Planned		Archived	Waste Management	Unknown	Department of Agriculture	Yes			Yes	COBB NUCLEAR MILLING, COBB RESOURCES CORP	05/01/1981	www.epa.gov/superfund/
NCD024548133	CLARKE & PROCTOR TURPENTINE CO INC	FAYETTEVILLE	CUMBERLAND	NC	331-349 WORTH ST	28301	4	Not NPL	No	No	No	Status Unavailable	Status Unavailable	No		Not Eligible for the NPL/No Further Remedial Action Planned		Archived				Yes			No	CLARKE & PROCTOR TURPENTINE CO INC	10/26/1989	www.epa.gov/superfund/
WASFN1002182	CLEANCARE CORPORATION	TACOMA	PIERCE	WA	1510 TAYLOR WAY	98421	10	Not NPL	No	No	No	Status Unavailable	Status Unavailable	No		Referred to Cleanup Program	Submitted to or Addressed by Superfund Removal Program	Active	Other	Spill or other one-time event		Yes	Puyallup Tribe of the Puyallup Reservation(Current)		No		09/06/2001	www.epa.gov/superfund/
OK0000371328	CLEARVIEW DUMP	CLEARVIEW	OKFUSKEE	OK	0.2 MILE SOUTH OF CLEARVIEW	74835	6	Not NPL	No	No	No	Status Unavailable	Status Unavailable	No		Not Eligible for the NPL/No Further Remedial Action Planned		Archived				Yes			No		03/27/1995	www.epa.gov/superfund/
WAD103507430	CMX CORP	YAKIMA	YAKIMA	WA	206 W MEAD AVE	98902	10	Not NPL	No	No	No	Status Unavailable	Status Unavailable	No		Not Eligible for the NPL/No Further Remedial Action Planned		Archived				Yes			No	CMX CORP.	09/24/1993	www.epa.gov/superfund/
NM0000016584	COCHITI OPEN DUMPS	PENA BLANCA	SANDOVAL	NM	COCHITI PUEBLO	87041	6	Not NPL	No	No	No	Status Unavailable	Status Unavailable	No		Not Eligible for the NPL/No Further Remedial Action Planned		Archived				Yes	Pueblo of Cochiti, New Mexico(Current)		No		10/07/1993	www.epa.gov/superfund/
OK0000605200	COLE GRAIN	MUSKOGEE	MUSKOGEE	OK	919 S. CHEROKEE	74401	6	Not NPL	No	No	No	Status Unavailable	Status Unavailable	No		Not Eligible for the NPL/No Further Remedial Action Planned		Archived				Yes	The Muscogee (Creek) Nation(Current)		No		10/01/2002	www.epa.gov/superfund/
OK0000605203	COLLINSVILLE CO-OP	COLLINSVILLE	ROGERS	OK	CORNER OF 8TH AND MAIN	74021	6	Not NPL	No	No	No	Status Unavailable	Status Unavailable	No		Not Eligible for the NPL/No Further Remedial Action Planned		Archived				Yes			No		05/09/2005	www.epa.gov/superfund/
WAD065981904	COLUMBIA CEMENT	BELLINGHAM	WHATCOM	WA	741 MARINE DR	98225	10	Not NPL	No	No	No	Status Unavailable	Status Unavailable	No		Not Eligible for the NPL/No Further Remedial Action Planned		Archived				Yes			No	TILBURY CEMENT CORPORATION	08/12/1985	www.epa.gov/superfund/
ORN001002678	COLUMBIA RIVER MARINE DRIVE DRUM SITE	PORTLAND	MULTNOMAH	OR	9000 BLOCK OF NE MARINE DRIVE,	97211	10	Not NPL	No	No	No	Status Unavailable	Status Unavailable	No		Not Eligible for the NPL/No Further Remedial Action Planned		Archived	Other	Contaminated sediment site with no identifiable source		Yes			No	COLUMBIA RIVER MARINE DRIVE DRUMS	08/04/2008	www.epa.gov/superfund/
WAN001002608	COLVILLE POST AND POLE, INC.	COLVILLE	STEVENS	WA	369 - HWY 395 N	99114	10	Not NPL	No	No	No	Status Unavailable	Status Unavailable	No		Referred to Cleanup Program	Submitted to or Addressed by Superfund Removal Program	Archived	Manufacturing/Processing/Maintenance	Lumber and wood products/pulp and paper		Yes	Confederated Tribes of the Colville Reservation(Current)		No		03/09/2006	www.epa.gov/superfund/
WAN001002417	COLVILLE TRIBAL DRUM SITE	NESPELEM	OKANOGAN	WA	63A SCHOOLHOUSE ROAD	99155	10	Not NPL	No	No	No	Status Unavailable	Status Unavailable	No		Referred to Cleanup Program	Submitted to or Addressed by Superfund Removal Program	Archived	Waste Management	Illegal disposal/open dump		Yes	Confederated Tribes of the Colville Reservation(Current)		No	COLVILLE TRIBAL DRUMS	07/13/2002	www.epa.gov/superfund/
WAD980639900	COMMENCEMENT BAY DEEP WATERS	TACOMA	PIERCE	WA	MIDDLE OF BAY	98402	10	Part of NPL Site	No	No	No	Status Unavailable	Status Unavailable	No				Active				Yes			No	COMMENCEMENT BAY	[Blank Date]	www.epa.gov/superfund/
WAD980726368	COMMENCEMENT BAY, NEAR SHORE/TIDE FLATS	TACOMA	PIERCE	WA	ADJ TO RUSTON WAY & TIDEFLATS IND. AREA	98421	10	Final NPL	Yes	No	No	No	Insufficient Data	No				Active	Manufacturing/Processing/Maintenance, Manufacturing/Processing/Maintenance, Manufacturing/Processing/Maintenance, Manufacturing/Processing/Maintenance, Other	Chemicals and allied products, Coal gasification, Contaminated sediment site with no identifiable source, Lumber and wood products/pulp and paper, Primary metals/mineral processing		Yes	Puyallup Tribe of the Puyallup Reservation(Current)		No	COMMENCEMENT BAY - NEARSHORE/TIDEFLATS, COMMENCEMENT BAY NT, COMMENCEMENT BAY, NEAR SHORE/TIDE FLATS, COMMENCEMENT BAY, NEAR SHORE/TIDE FLATS	11/01/1979	www.epa.gov/superfund/commencement-bay
WAD980726301	COMMENCEMENT BAY, SOUTH TACOMA CHANNEL	TACOMA	PIERCE	WA	SOUTH TACOMA CHANNEL OF COMMEN	98402	10	Final NPL	Yes	No	No	Yes	Yes	Yes	09/29/1999			Active	Manufacturing/Processing/Maintenance, Recycling, Waste Management	Co-disposal landfill (municipal and industrial), Trucks/ships/trains/aircraft and related components, Waste/used oil		Yes	Puyallup Tribe of the Puyallup Reservation(Current)		No	AMERICAN SURPLUS SALES, COMMENCEMENT BAY STC, COMMENCEMENT BAY, SOUTH TACOMA CHANNEL, SOUTH TACOMA FIELD, TACOMA CITY LANDFILL, TIME OIL, UNION PACIFIC RAILROAD TUNNEL, WELL 12-A	11/01/1979	www.epa.gov/superfund/commencement-bay-stc
OKD980620983	COMPASS INDUSTRIES (AVERY DRIVE)	TULSA	TULSA	OK	7600 W 26TH ST	74107	6	Deleted NPL	Yes	No	Yes	Yes	Yes	Yes	06/30/1992			Active	Waste Management	Co-disposal landfill (municipal and industrial)		Yes	The Muscogee (Creek) Nation(Current)		No	COMPASS INDUSTRIES, COMPASS INDUSTRIES (AVERY DRIVE), COMPASS INDUSTRIES (AVERY DRIVE), TULSA REFINING INC - CHANDLER LANDFILL	10/01/1980	www.epa.gov/superfund/compass-industries
OKD987098233	CONCHO DUMP	NORTH OF EL RENO	CANADIAN	OK	200 YDS N OF TRIBAL COMPLEX	73036	6	Not NPL	No	No	No	Status Unavailable	Status Unavailable	No		Not Eligible for the NPL/No Further Remedial Action Planned		Archived				Yes	Cheyenne and Arapaho Tribes, Oklahoma(Current)		No		03/13/2006	www.epa.gov/superfund/
IDN001002862	CONDA MINE	SODA SPRINGS	CARIBOU	ID	3064 CONDA RD., OFF HWY 34,	83276	10	Not NPL	No	No	No	Status Unavailable	Status Unavailable	No		Referred to Cleanup Program	Long-term Cleanup Attention Needed/Ongoing under EPA Enforcement Authority	Active	Mining	Metals		Yes	Shoshone-Bannock Tribes of the Fort Hall Reservation(Current)		No	CONDA/WOODALL MOUNTAIN MINE	08/30/2008	www.epa.gov/superfund/
IDN001002661	CONJECTURE MINE	LAKEVIEW	BONNER	ID	6 MI S OF LAKEVIEW	83811	10	Not NPL	No	No	No	Status Unavailable	Status Unavailable	No		Referred to Cleanup Program	Submitted to or Addressed by Superfund Removal Program	Active	Mining	Metals		Yes	Coeur D'Alene Tribe(Current)		No	CONJECTURE MINE, CONJECTURE MINE	01/25/2006	www.epa.gov/superfund/
OK0000605182	CONOCO OIL COMPANY	COLLINSVILLE	TULSA	OK	CORNER OF 7TH STREET AND BROADWAY	74021	6	Not NPL	No	No	No	Status Unavailable	Status Unavailable	No		Not Eligible for the NPL/No Further Remedial Action Planned		Archived				Yes			No	CONTINENTAL OIL COMPANY	08/02/2005	www.epa.gov/superfund/
NCN000409817	CONVERSE INC.	LUMBERTON	ROBESON	NC	4019 NC HWY 72 WEST		4	Not NPL	No	No	No	Status Unavailable	Status Unavailable	No		Not Eligible for the NPL/No Further Remedial Action Planned		Archived	Manufacturing/Processing/Maintenance	Fabrics/textiles		Yes			No	CONVERSE, INC.	04/16/2007	www.epa.gov/superfund/
CAD980638225	COPPER BLUFF MINE	HOOPA	HUMBOLDT	CA	OFF HIGHWAY 96, APPROXIMATELY 0.9 MILE	95546	9	Final NPL	No	No	No	No	Insufficient Data	No				Active	Mining, Other	Metals, Unknown		Yes	Hoopa Valley Tribe, California(Current)	50	No	COPPER BLUFF MINE (BOLIVAR MINE) HOOPA, COPPER BLUFF MINE (BOLIVAR MINE)-HOOPA, HOOPA VALLEY INDIAN RESERV, HOOPA VALLEY INDIAN RESERVATION	09/13/2018	www.epa.gov/superfund/copper-bluff-mine
OK0002187268	CORDRAY DIE CASTING COMPANY	SALLISAW	SEQUOYAH	OK	2 MILES WEST OF SALLISAW ON HWY 64	74955	6	Not NPL	No	No	No	Status Unavailable	Status Unavailable	No		Not Eligible for the NPL/No Further Remedial Action Planned		Archived				Yes	The Muscogee (Creek) Nation(Current)		No	CORDAY DIE CASTING COMPANY	01/07/1999	www.epa.gov/superfund/
WAD009281007	COSKI IND DUMP	TACOMA	PIERCE	WA	5403 PENDLE LANGE RD	98422	10	Part of NPL Site	No	No	No	Status Unavailable	Status Unavailable	No				Active				Yes			No	COSKI INDUSTRIAL DUMP	[Blank Date]	www.epa.gov/superfund/
NND986667657	COTTONWOOD BUTTE URANIUM MINE	OAK SPRINGS	[Blank County]	AZ	NAVAJO RESERVATION	87364	9	Not NPL	No	No	No	Status Unavailable	Status Unavailable	No		Not Eligible for the NPL/No Further Remedial Action Planned		Archived				Yes	Navajo Nation, Arizona, New Mexico, & Utah(Current)		No	NAVAJO COTTON BUTTE URANIUM MINE	12/01/1989	www.epa.gov/superfund/
NN0000125658	COTTONWOOD DIP VAT	CHINLE	APACHE	AZ	T31N;R23E	86503	9	Not NPL	No	No	No	Status Unavailable	Status Unavailable	No		Referred to Cleanup Program	Submitted to or Addressed by Superfund Removal Program	Archived				Yes	Navajo Nation, Arizona, New Mexico, & Utah(Current)		No		09/12/1995	www.epa.gov/superfund/
WI0000485813	COUNTY A ROAD SLUDGE DISPOSAL	ODANAH	ASHLAND	WI	NW 1/4 OF SEC 35 T48N, R3W	54806	5	Not NPL	No	No	No	Status Unavailable	Status Unavailable	No		Not Eligible for the NPL/No Further Remedial Action Planned		Active	Waste Management	Industrial waste landfill		Yes	Bad River Band of the Lake Superior Tribe of Chippewa Indians of the Bad River Reservation, Wisconsin(Current)		No	CONDECON SITE, COUNTRY ROAD A SLUDGE DISPOSAL, COUNTY A ROAD SLUDGE DISP, JAMES RIVER DISPOSAL, OLD AMERICAN CAN DISPOSAL SITE, VERLYN CLARK SLUDGE DISPOSAL SITE	05/08/2020	www.epa.gov/superfund/
MTN000802354	COURVILLE TRAIL	POULSON	LAKE	MT	EAST OF 301 ON 7TH AVENUE	59860	8	Not NPL	No	No	No	Status Unavailable	Status Unavailable	No		Referred to Cleanup Program	Submitted to or Addressed by Superfund Removal Program	Archived	Other	Spill or other one-time event		Yes			No		03/24/2004	www.epa.gov/superfund/
NND983469875	COVE DIP VAT	RED VALLEY	APACHE	AZ	E667500 : N4041480 (U.T.M. #S)	86544	9	Not NPL	No	No	No	Status Unavailable	Status Unavailable	No		Not Eligible for the NPL/No Further Remedial Action Planned		Archived				Yes	Navajo Nation, Arizona, New Mexico, & Utah(Current)		No	PREVIOUS ID# AZD 983 469 875	01/27/2004	www.epa.gov/superfund/
NN0001166263	COVE MESA AGGREGATED URANIUM MINES	COVE	APACHE	AZ	36'22'30'-37'30'N,109'07'30'-22'30'W	86544	9	Not NPL	No	No	No	Status Unavailable	Status Unavailable	No		Assessment Needed or Ongoing	Initial Assessment Needed/Ongoing	Active				Yes	Navajo Nation, Arizona, New Mexico, & Utah(Current)		No		08/28/1995	www.epa.gov/superfund/
NNN000908603	COVE NAVAJO RADIOACTIVE STRUCTURE SITE	COVE CHAPTER	APACHE	AZ	Postal Address is unavailable for the Site		9	Not NPL	No	No	No	Status Unavailable	Status Unavailable	No		Referred to Cleanup Program	Submitted to or Addressed by Superfund Removal Program	Active	Other	Other		Yes	Navajo Nation, Arizona, New Mexico, & Utah(Current)		No	COVE NAVAJO RADIOACTIVE STRUCTURE	07/09/2008	www.epa.gov/superfund/
NNN000909454	COVE RED VALLEY(NORTHERN AGENCY) RADIOACTIVE STRUCTURE SITE	COVE CHAPTER	APACHE	AZ	Postal Address is unavailable for the Site		9	Not NPL	No	No	No	Status Unavailable	Status Unavailable	No		Referred to Cleanup Program	Submitted to or Addressed by Superfund Removal Program	Active	Other	Residential		Yes	Navajo Nation, Arizona, New Mexico, & Utah(Current)		No	COVE RED RADIOACTIVE STRUCTURE SITE, COVE RED VALLEY RADIOACTIVE STRUCTURE SITE	05/31/2012	www.epa.gov/superfund/
IDD981765787	CRAIGMONT AIRPORT	CRAIGMONT	LEWIS	ID	T1W R34N SEC 32ADA	83523	10	Not NPL	No	No	No	Status Unavailable	Status Unavailable	No		Not Eligible for the NPL/No Further Remedial Action Planned		Archived				Yes			No		07/20/1988	www.epa.gov/superfund/
OK0000605169	CREECO MILL AND ELEVATOR COMPANY	BRISTOW	CREEK	OK	135 EAST 9TH STREET	74010	6	Not NPL	No	No	No	Status Unavailable	Status Unavailable	No		Not Eligible for the NPL/No Further Remedial Action Planned		Archived				Yes	The Muscogee (Creek) Nation(Current)		No		02/27/2004	www.epa.gov/superfund/
NCD980502892	CREEK BRIDGE	FAYETTEVILLE	CUMBERLAND	NC	Postal Address is unavailable for the Site	28302	4	Not NPL	No	No	No	Status Unavailable	Status Unavailable	No		Not Eligible for the NPL/No Further Remedial Action Planned		Archived				Yes			No	CREEK BRIDGE	10/31/1990	www.epa.gov/superfund/
MAD001031574	CREESE & COOK TANNERY (FORMER)	DANVERS	ESSEX	MA	55 CLINTON AVENUE	01923	1	Final NPL	No	No	No	No	Yes	No				Active	Manufacturing/Processing/Maintenance	Tanneries		Yes	Mashpee Wampanoag Tribe(Current); Wampanoag Tribe of Gay Head (Aquinnah)(Current)	60.57	No	CREESE & COOK (FORMER) 1, CREESE & COOK CO (FORMER), CREESE & COOK CO (FORMER) 1, CREESE & COOK TANNERY (FORMER)	12/01/1979	www.epa.gov/superfund/creese
NCD067200949	CROFT METALS	LUMBER BRIDGE	ROBESON	NC	NC HWY 71 S	28357	4	Not NPL	No	No	No	Status Unavailable	Status Unavailable	No		Not Eligible for the NPL/No Further Remedial Action Planned		Archived				Yes			No	CROFT METALS	09/17/1994	www.epa.gov/superfund/
OKN000607538	CROMWELL OIL REFINERY-SEMINOLE COUNTY	CROMWELL	SEMINOLE	OK	CORNER OF YAHOLA/HARKINS STREET	74837	6	Not NPL	No	No	No	Status Unavailable	Status Unavailable	No		Not Eligible for the NPL/No Further Remedial Action Planned		Active	Manufacturing/Processing/Maintenance	Oil and gas refining		Yes	The Seminole Nation of Oklahoma(Current)		No	CROMWELL REFINERY-SEMINOLE COUNTY	09/12/2016	www.epa.gov/superfund/
WAD000602060	CROSBY & OVERTON	TACOMA	PIERCE	WA	2320 MILWAUKEE WAY E	98421	10	Not NPL	No	No	No	Status Unavailable	Status Unavailable	No		Not Eligible for the NPL/No Further Remedial Action Planned		Archived				Yes			No	CROSBY & OVERTON: TACOMA	08/12/1985	www.epa.gov/superfund/
MTN000821015	CROW AGENCY TRIBAL OFFICE	CROW AGENCY	BIG HORN	MT	#1 Butchetche Ave.	59022	8	Not NPL	No	No	No	Status Unavailable	Status Unavailable	No		Referred to Cleanup Program	Submitted to or Addressed by Superfund Removal Program	Active	Other	Spill or other one-time event		Yes	Crow Tribe of Montana(Current)		No		01/09/2020	www.epa.gov/superfund/
MTN000802182	CROW CARPET MILL	CROW AGENCY	BIG HORN	MT	Postal Address is unavailable for the Site	59022	8	Not NPL	No	No	No	Status Unavailable	Status Unavailable	No		Referred to Cleanup Program	Submitted to or Addressed by Superfund Removal Program	Archived	Manufacturing/Processing/Maintenance	Fabrics/textiles		Yes	Crow Tribe of Montana(Current)		No		02/20/2003	www.epa.gov/superfund/
SDN000821089	CROW CREEK FORMER MUFFLER FACTORY	FORT THOMPSON	BUFFALO	SD	Intersection of 228th St. and Swift Horse Road	57339	8	Not NPL	No	No	No	Status Unavailable	Status Unavailable	No		Referred to Cleanup Program	Submitted to or Addressed by Superfund Removal Program	Active	Manufacturing/Processing/Maintenance	Metal fabrication/finishing/coating and allied industries		Yes	Crow Creek Sioux Tribe of the Crow Creek Reservation, South Dakota(Current)		No		06/01/2021	www.epa.gov/superfund/
SDN000821014	CRST ASBESTOS SITE	EAGLE BUTTE	DEWEY	SD	Main Street	57625	8	Not NPL	No	No	No	Status Unavailable	Status Unavailable	No		Referred to Cleanup Program	Submitted to or Addressed by Superfund Removal Program	Archived	Other	Residential		Yes	Cheyenne River Sioux Tribe of the Cheyenne River Reservation, South Dakota(Current)		No		01/02/2020	www.epa.gov/superfund/
VAD059165282	CULPEPER WOOD PRESERVERS, INC.	CULPEPER	CULPEPER	VA	RTE 666	22701	3	Final NPL	No	No	No	No	Insufficient Data	No				Active	Manufacturing/Processing/Maintenance	Lumber and wood products/wood preserving/treatment		Yes	Monacan Indian Nation(Current); Pamunkey Indian Tribe(Current); Upper Mattaponi Tribe(Former)	45.91	No	CULPEPER WOOD PRESERVERS, CULPEPER WOOD PRESERVERS, INC, CULPEPER WOOD PRESERVERS, INC.	06/01/1981	www.epa.gov/superfund/culpeper
NCD980502900	CUMBERLAND COUNTY LDFL	FAYETTEVILLE	CUMBERLAND	NC	CLIFFDALE RD AND ST RD 1400	28301	4	Not NPL	No	No	No	Status Unavailable	Status Unavailable	No		Not Eligible for the NPL/No Further Remedial Action Planned		Archived				Yes			No	CUMBERLAND COUNTY LDFL	02/22/1988	www.epa.gov/superfund/
SDD982596033	CUNY CAFE TRAILER	[Blank City]	SHANNON	SD	N1/2, SECTION 25, T.41N, R. 45W	57764	8	Not NPL	No	No	No	Status Unavailable	Status Unavailable	No		Not Eligible for the NPL/No Further Remedial Action Planned		Archived				Yes	Oglala Sioux Tribe(Current)		No		05/25/1990	www.epa.gov/superfund/
SDD987666104	CUNY TABLE BAIT	EAGLE BUTTE	DEWEY	SD	PINE RIDGE INDIAN RESERV W HIGHWAY 217	57625	8	Not NPL	No	No	No	Status Unavailable	Status Unavailable	No		Not Eligible for the NPL/No Further Remedial Action Planned		Archived				Yes	Oglala Sioux Tribe(Current)		No	EAGLE BUTTE/PINE RIDGE BAIT, MAURICE TWISS LEASE SITE	05/25/1990	www.epa.gov/superfund/
OKN000607415	CURT'S OIL	MUSKOGEE	MUSKOGEE	OK	NORTH OF HWY 62, E OF MAIN STREET	74401	6	Not NPL	No	No	No	Status Unavailable	Status Unavailable	No		Not Eligible for the NPL/No Further Remedial Action Planned		Archived	Manufacturing/Processing/Maintenance	Oil and gas refining		Yes	Cherokee Nation(Current)		No		02/27/2015	www.epa.gov/superfund/
WAD009478884	CUSTOM APPLE PACKERS INC	BREWSTER	OKANOGAN	WA	1 MI W OF SOUTH CY LIMITS	98812	10	Not NPL	No	No	No	Status Unavailable	Status Unavailable	No		Not Eligible for the NPL/No Further Remedial Action Planned		Archived				Yes			No	CUSTOM APPLE PACKERS INC.	10/26/1988	www.epa.gov/superfund/
AZD094524097	CYPRUS TOHONO MINE	CASA GRANDE	PINAL	AZ	INDIAN ROAD NUMBER 15		9	Not NPL	No	Yes	No	Yes	Insufficient Data	No		Referred to Cleanup Program	Long-term Cleanup Attention Needed/Ongoing under EPA Enforcement Authority	Active	Mining	Metals		Yes	Tohono O'odham Nation of Arizona(Current)		No	CYPRUS TOHONO	03/22/2011	www.epa.gov/superfund/cyprustohono
OKD987088374	DAHLONEGAH DUMP	TAHLEQAH	CHEROKEE	OK	P.O.BOX 948	74465	6	Not NPL	No	No	No	Status Unavailable	Status Unavailable	No		Not Eligible for the NPL/No Further Remedial Action Planned		Archived				Yes	Cherokee Nation(Current)		No		08/24/1994	www.epa.gov/superfund/
NND986684173	DALTON PASS DIP VAT	CROWNPOINT	MCKINLEY	NM	T16N/R14W	87313	9	Not NPL	No	No	No	Status Unavailable	Status Unavailable	No		Referred to Cleanup Program	Submitted to or Addressed by Superfund Removal Program	Archived				Yes	Navajo Nation, Arizona, New Mexico, & Utah(Current)		No		09/14/1995	www.epa.gov/superfund/
NYN000204754	DANDELION VILLAGE GROUNDWATER CONTAMINATION	TOWN OF VERONA	ONEIDA	NY	5263 WILLOW PLACE		2	Not NPL	No	No	No	Status Unavailable	Status Unavailable	No		Not Eligible for the NPL/No Further Remedial Action Planned		Active	Other	Ground water plume site with no identifiable source		Yes	Oneida Indian Nation(Current)		No		09/28/2005	www.epa.gov/superfund/
WAD980514566	DAUPHIN SITE	TACOMA	PIERCE	WA	2911 PACIFIC HWY E	98424	10	Part of NPL Site	No	No	No	Status Unavailable	Status Unavailable	No				Active				Yes			No	DAUPHIN SITE	[Blank Date]	www.epa.gov/superfund/
NM0000646562	DAVID WYACO DIP VAT	ZUNI	MCKINLEY	NM	13 MILES NE OF HWY 53	87327	6	Not NPL	No	No	No	Status Unavailable	Status Unavailable	No		Not Eligible for the NPL/No Further Remedial Action Planned		Archived				Yes	Navajo Nation, Arizona, New Mexico, & Utah(Current)		No	DAVID WAYCO DIP VAT	03/01/2001	www.epa.gov/superfund/
WAD000756882	DAWN MINING COMPANY MILL PONDS	FORD	STEVENS	WA	HWY 231 CITY CENTER	99013	10	Not NPL	No	No	No	Status Unavailable	Status Unavailable	No		Referred to Cleanup Program	Long-term Cleanup Attention Needed/Ongoing under State Program	Active				Yes	Spokane Tribe of the Spokane Reservation(Current)		No	DAWN MINING COMPANY MILL POND	10/25/2001	www.epa.gov/superfund/
WAD009256223	DECOTO MANUFACTURING	YAKIMA	YAKIMA	WA	1416 S. FIRST STREET	98901	10	Not NPL	No	No	No	Status Unavailable	Status Unavailable	No		Not Eligible for the NPL/No Further Remedial Action Planned		Archived				Yes			No		07/14/1989	www.epa.gov/superfund/
NM0001096346	DEER MESA SHEEP DIP VAT	ACOMA PUEBLO	CIBOLA	NM	0.5 MILE NORTH OF TRIBAL ROAD 39	87327	6	Not NPL	No	No	No	Status Unavailable	Status Unavailable	No		Not Eligible for the NPL/No Further Remedial Action Planned		Archived				Yes	Pueblo of Acoma, New Mexico(Current)		No		10/17/1995	www.epa.gov/superfund/
WAN001002355	DEER TRAIL MINE & MILL	TURK	STEVENS	WA	1.5 MI SE OF TURK T29N R37E S1 SE1/4SW	99129	10	Not NPL	No	No	No	Status Unavailable	Status Unavailable	No		Not Eligible for the NPL/No Further Remedial Action Planned		Archived	Mining	Metals		Yes			No		02/21/2006	www.epa.gov/superfund/
VA3971520751	DEFENSE GENERAL SUPPLY CENTER (DLA)	CHESTERFIELD COUNTY	CHESTERFIELD	VA	JEFFERSON DAVIS HGY	23237	3	Final NPL	No	No	No	Yes	Yes	No				Active	Other	Military/Other Ordinance	Department of Defense	Yes	Chickahominy Indian Tribe(Current); Pamunkey Indian Tribe(Current); Upper Mattaponi Tribe(Current)	33.85	Yes	DEFENSE GENERAL SUPPLY CENTER, DEFENSE GENERAL SUPPLY CENTER (DLA), DEFENSE GENERAL SUPPLY CENTER (DLA), DGSC *, RICHMOND DEFENSE GENERAL SUPPLY, US DEFENSE GENERAL SUPPLY CENTER	06/01/1981	www.epa.gov/superfund/defensegeneralsupplycenter
NND982400038	DENNEHOTSO COMMUNITY DIPPING AREA	DENNEHOTSO	APACHE	AZ	TEC NOS POS	86535	9	Not NPL	No	No	No	Status Unavailable	Status Unavailable	No		Not Eligible for the NPL/No Further Remedial Action Planned		Archived				Yes	Navajo Nation, Arizona, New Mexico, & Utah(Current)		No		11/28/2000	www.epa.gov/superfund/
OKN000606703	DEWAR WELDING AND RADIATOR REPAIR	DEWAR	OKMULGEE	OK	1308 WEST 6TH STREET; HIGHWAY 266	74431	6	Not NPL	No	No	No	Status Unavailable	Status Unavailable	No		Not Eligible for the NPL/No Further Remedial Action Planned		Archived	Manufacturing/Processing/Maintenance	Other		Yes	United Keetoowah Band of Cherokee Indians in Oklahoma(Current)		No		01/10/2007	www.epa.gov/superfund/
NYD000512335	DEWEY LOEFFEL LANDFILL	NASSAU	RENSSELAER	NY	MEAD ROAD	12123	2	Final NPL	No	No	No	Insufficient Data	Yes	No				Active	Waste Management	Industrial waste landfill		Yes	Tonawanda Band of Seneca(Former); Tuscarora Nation(Former)	50	No	DEWEY LOEFFEL LANDFILL	11/01/1979	www.epa.gov/superfund/dewey-loeffel-landfill
NND986675189	DIAMOND #2 URANIUM MINE	GALLUP	[Blank County]	NM	6 MILES SOUTHEAST OF GALLUP	87305	9	Not NPL	No	No	No	Status Unavailable	Status Unavailable	No		Assessment Needed or Ongoing	Additional Assessment Needed/Ongoing	Active				Yes	Navajo Nation, Arizona, New Mexico, & Utah(Current)		No		10/25/2007	www.epa.gov/superfund/
AKD980495535	DIESEL FUEL DUMP	KOTZEBUE	KOBUK	AK	ENTIRE CITY - UNDER GROUND	99752	10	Not NPL	No	No	No	Status Unavailable	Status Unavailable	No		Not Eligible for the NPL/No Further Remedial Action Planned		Archived				Yes			No		02/06/1985	www.epa.gov/superfund/
ORN001002703	DIVERSIFIED MARINE, INC	PORTLAND	MULTNOMAH	OR	1801 N MARINE DRIVE	97217	10	Not NPL	No	No	No	Status Unavailable	Status Unavailable	No		Not Eligible for the NPL/No Further Remedial Action Planned		Archived	Manufacturing/Processing/Maintenance	Trucks/ships/trains/aircraft and related components		Yes			No	DIVERSIFIED MARINE, INC.	08/06/2010	www.epa.gov/superfund/
MTD986066470	DIXON/PERMA DUMP	DIXON	SANDERS	MT	S 1/2, SEC 17, T 18N, R 22W	59831	8	Not NPL	No	No	No	Status Unavailable	Status Unavailable	No		Not Eligible for the NPL/No Further Remedial Action Planned		Archived				Yes	Confederated Salish and Kootenai Tribes of the Flathead Reservation(Current)		No	DIXON OIL SPILL	09/29/1989	www.epa.gov/superfund/
NM0001093160	DOMINGO ABANDONED FACILITY	SANTO DOMINGO PUEBLO	SANDOVAL	NM	2 MI. EAST OF SANTO DOMINGO PUEBLO	87052	6	Not NPL	No	No	No	Status Unavailable	Status Unavailable	No		Not Eligible for the NPL/No Further Remedial Action Planned		Archived				Yes	Kewa Pueblo, New Mexico(Current)		No		04/14/2009	www.epa.gov/superfund/
NM0000605391	DOMINGO RAILROAD DUMPSITE	SANTO DOMINGO PUEBL	SANDOVAL	NM	DOMINGO ROAD	87052	6	Not NPL	No	No	No	Status Unavailable	Status Unavailable	No		Not Eligible for the NPL/No Further Remedial Action Planned		Archived	Waste Management	Industrial waste facility (non-generator)		Yes	Kewa Pueblo, New Mexico(Current)		No		12/17/2010	www.epa.gov/superfund/
WAD980639645	DON OLINE LDFL	TACOMA	PIERCE	WA	1801 ALEXANDER	98421	10	Part of NPL Site	No	No	No	Status Unavailable	Status Unavailable	No				Active				Yes			No	ALEXANDER AV (DON OLINE), CHEMICAL PROCESSORS INC, DON OLINE LANDFILL, HOOKER CHEM CO - ALEXANDER AV	[Blank Date]	www.epa.gov/superfund/
LA0002322535	DOUGHTY'S TREATING PLANT	JENA	[Blank County]	LA	Postal Address is unavailable for the Site	71342	6	Not NPL	No	No	No	Status Unavailable	Status Unavailable	No		Not Eligible for the NPL/No Further Remedial Action Planned		Archived				Yes	Jena Band of Choctaw Indians(Current)		No		01/23/2002	www.epa.gov/superfund/
OKD987095445	DRY CREEK DUMP	TAHLEQUAH	CHEROKEE	OK	15 MILES S. OF TAHLEQUAH	74931	6	Not NPL	No	No	No	Status Unavailable	Status Unavailable	No		Not Eligible for the NPL/No Further Remedial Action Planned		Archived				Yes	Cherokee Nation(Current)		No		07/11/1994	www.epa.gov/superfund/
UTD037793171	DUCHESNE SITE	DUCHESNE	DUCHESNE	UT	OLD HIGHWAY 40 WEST	84021	8	Not NPL	No	No	No	Status Unavailable	Status Unavailable	No		Not Eligible for the NPL/No Further Remedial Action Planned		Archived				Yes	Ute Indian Tribe of the Uintah & Ouray Reservation, Utah(Current)		No		02/02/1993	www.epa.gov/superfund/
MTN000802487	DUCK LAKE ROAD CHEMICAL SPILL	BROWNING	GLACIER	MT	Arnoux Trail and Duck Lake Road	59417	8	Not NPL	No	No	No	Status Unavailable	Status Unavailable	No		Referred to Cleanup Program	Submitted to or Addressed by Superfund Removal Program	Active	Other, Other	Agricultural (e.g., grain elevator), Spill or other one-time event		Yes	Blackfeet Tribe of the Blackfeet Indian Reservation of Montana(Current)		No		10/02/2015	www.epa.gov/superfund/
NV0001401157	DUCK VALLEY PESTICIDE	ELKO	ELKO	NV	B STREET (EAST SIDE), OWHYEE	89801	9	Not NPL	No	No	No	Status Unavailable	Status Unavailable	No		Referred to Cleanup Program	Submitted to or Addressed by Superfund Removal Program	Active				Yes	Shoshone-Paiute Tribes of the Duck Valley Reservation, Nevada(Current)		No	DUCK VALLEY INDIAN RESERVATION II	11/30/2001	www.epa.gov/superfund/
AZ0002378016	DUNCAN MILLSITE	MARICOPA	PINAL	AZ	T7N, R9E, SECTION 19	85239	9	Not NPL	No	No	No	Status Unavailable	Status Unavailable	No		Referred to Cleanup Program	Submitted to or Addressed by Superfund Removal Program	Active			Department of Agriculture	Yes	Ak-Chin Indian Community(Current)		Yes	DUNCAN MILL SITE, RATTLER MILL	04/11/2001	www.epa.gov/superfund/
WIN000508267	DUPONT BARKSDALE EXPLOSIVES PLANT	WASHBURN	BAYFIELD	WI	72315 STREET & HIGHWAY 13 (FIRE NUMBER)	54891	5	Not NPL	No	No	No	Status Unavailable	Status Unavailable	No		Referred to Cleanup Program	Long-term Cleanup Attention Needed/Ongoing under State Program	Active	Manufacturing/Processing/Maintenance	Ordnance production		Yes	Bad River Band of the Lake Superior Tribe of Chippewa Indians of the Bad River Reservation, Wisconsin(Current); Red Cliff Band of Lake Superior Chippewa Indians of Wisconsin(Current)		No	DU PONT BANKSDALE EXPOLISVES PLANT, DUPONT BANKSDALE EXPOLISVES PLANT, DUPONT BARKSDALE EXPLOSIVES PLANT, WAUKEGAN E.J.	06/24/2003	www.epa.gov/superfund/
ALD983168279	DUPREE PROPERTY	MARVYN	LEE	AL	ALABAMA HIGHWAY 51	36801	4	Not NPL	No	No	No	Status Unavailable	Status Unavailable	No		Not Eligible for the NPL/No Further Remedial Action Planned		Archived				Yes			No	DUPREE FARM DRUM SITE, DUPREE PROPERTY	03/29/2010	www.epa.gov/superfund/
CON000802800	DURANGO ABANDONED HOUSE	DURANGO	LA PLATA	CO	MARY ROSE LANE/CR 232	81303	8	Not NPL	No	No	No	Status Unavailable	Status Unavailable	No		Referred to Cleanup Program	Submitted to or Addressed by Superfund Removal Program	Archived	Other	Spill or other one-time event		Yes			No		03/22/2010	www.epa.gov/superfund/
OK0000605166	DUSTIN SALVAGE YARD	DUSTIN	OKFUSKEE	OK	HWY 124		6	Not NPL	No	No	No	Status Unavailable	Status Unavailable	No		Not Eligible for the NPL/No Further Remedial Action Planned		Archived				Yes			No		03/16/2000	www.epa.gov/superfund/
AKSFN1002080	DUTCH HARBOR SEDIMENT SITE	DUTCH HARBOR	[Blank County]	AK	53 53' 33" N, 166 32' 10" W	99692	10	Not NPL	No	No	No	Status Unavailable	Status Unavailable	No		Referred to Cleanup Program	Long-term Cleanup Attention Needed/Ongoing under State Program	Active				Yes	Qawalangin Tribe of Unalaska(Current)		No		02/04/2011	www.epa.gov/superfund/
WAD980975304	DUWAMISH RIVER ADJ TO BOEING PLANT II	SEATTLE	KING	WA	7700 BLOCK-E MARGINAL WY S	98124	10	Not NPL	No	No	No	Status Unavailable	Status Unavailable	No		Not Eligible for the NPL/No Further Remedial Action Planned		Archived				Yes			No	DUWAMISH RIVER NEXT TO BOEING PLANT 2	05/24/1988	www.epa.gov/superfund/
OKN000607068	EAGLE INDUSTRIES	MIDWEST CITY	OKLAHOMA	OK	10901 S.E. 29th St.	73130	6	Final NPL	No	No	No	Insufficient Data	Insufficient Data	No				Active	Manufacturing/Processing/Maintenance	Chemicals and allied products		Yes	The Muscogee (Creek) Nation(Current)	50	No		08/03/2017	www.epa.gov/superfund/
OKN000605593	EARLSBORO REFINERY	EARLSBORO	[Blank County]	OK	NS 351 RD INTERSECTION AT EW 121 RD	74840	6	Not NPL	No	No	No	Status Unavailable	Status Unavailable	No		Not Eligible for the NPL/No Further Remedial Action Planned		Archived	Other	Military/Other Ordinance		Yes			No		05/10/2005	www.epa.gov/superfund/
AKD049983273	EARTH MOVERS OF FAIRBANKS	FAIRBANKS	FAIRBANKS NORTH STAR	AK	925 AURORA ST	99701	10	Not NPL	No	No	No	Status Unavailable	Status Unavailable	No		Not Eligible for the NPL/No Further Remedial Action Planned		Archived				Yes			No		12/08/1988	www.epa.gov/superfund/
WAD027528728	EAST 11TH STREET SITE	TACOMA	PIERCE	WA	4110 E 11TH ST	98421	10	Not NPL	No	No	No	Status Unavailable	Status Unavailable	No		Referred to Cleanup Program	Submitted to or Addressed by Superfund Removal Program	Archived	Other	Retail/commercial		Yes			No	AIRO SERVICE INC, EAST 11TH STREET CHEMICAL FIRE, EAST 11TH STREET SITE/ ALIAS: FM& A SITE (AIRO SERVICE), FM & A SITE (AIRO SERVICE INC), FOSS MOON	03/28/2012	www.epa.gov/superfund/
OK0000830224	EAST BARTLESVILLE DUMP	BARTLESVILLE	WASHINGTON	OK	5.5 MILES EAST OF BARTLESVILLE, OKLAHOMA	74003	6	Not NPL	No	No	No	Status Unavailable	Status Unavailable	No		Not Eligible for the NPL/No Further Remedial Action Planned		Archived				Yes	Delaware Tribe of Indians(Current)		No		10/17/1995	www.epa.gov/superfund/
OKD987098266	EAST CUSHING DUMP	E OF CUSHING AND SCHLEGEL	PAYNE	OK	6MI NE OF CUSHING	74023	6	Not NPL	No	No	No	Status Unavailable	Status Unavailable	No		Not Eligible for the NPL/No Further Remedial Action Planned		Archived				Yes	Sac & Fox Nation, Oklahoma(Current)		No		02/01/1995	www.epa.gov/superfund/
OK0001226117	EAST PEAVINE DUMP	STILLWELL	ADAIR	OK	4 1/4 MILES NORTHEAST OF STILWELL	74960	6	Not NPL	No	No	No	Status Unavailable	Status Unavailable	No		Not Eligible for the NPL/No Further Remedial Action Planned		Archived				Yes	Cherokee Nation(Current)		No		01/21/1999	www.epa.gov/superfund/
WAN001002741	EASTBURY SALVAGE METALS AND WRECKING	MARYSVILLE	SNOHOMISH	WA	6805 35TH AVE NE	98217	10	Not NPL	No	No	No	Status Unavailable	Status Unavailable	No		Not Eligible for the NPL/No Further Remedial Action Planned		Archived	Recycling	Batteries/scrap metals/secondary smelting/precious metal recovery		Yes	Tulalip Tribes of Washington(Current)		No	Eastbury Salvage Metals & Wrecking	11/03/2010	www.epa.gov/superfund/
IDD984666610	EASTERN MICHAUD FLATS CONTAMINATION	POCATELLO	[Blank County]	ID	HWY 30, 3 MI W OF CITY	83201	10	Final NPL	No	No	No	Yes	No	No				Active	Manufacturing/Processing/Maintenance, Manufacturing/Processing/Maintenance, Manufacturing/Processing/Maintenance	Chemicals and allied products, Multiple, Primary metals/mineral processing		Yes	Shoshone-Bannock Tribes of the Fort Hall Reservation(Current)	57.8	No	EASTERN MICHAUD FLATS CONTAMINATION, EASTERN MICHAUD FLATS CONTAMINATION, FMC CORPORATION, J.R.SIMPLOT	07/01/1979	www.epa.gov/superfund/eastern-michaud-flats
CTN000103065	EASTERN PEQUOT RESERVATION	NORTH STONINGTON	NEW LONDON	CT	WRIGHT ROAD	06359	1	Not NPL	No	No	No	Status Unavailable	Status Unavailable	No		Referred to Cleanup Program	Submitted to or Addressed by Superfund Removal Program	Archived				Yes	Mashantucket Pequot Indian Tribe(Current)		No	018E	07/14/2000	www.epa.gov/superfund/
MED981073711	EASTERN SURPLUS	MEDDYBEMPS	WASHINGTON	ME	ROUTE 191	04657	1	Final NPL	No	No	Yes	Yes	Yes	Yes	09/25/2001			Active	Other	Retail/commercial		Yes	Passamaquoddy Tribe(Current)	50	No	DENNY'S RIVER DUMPSITE, EASTERN SURPLUS, EASTERN SURPLUS CO	[Blank Date]	www.epa.gov/superfund/eastern
MED980915474	EASTLAND WOOLEN MILL	CORINNA	PENOBSCOT	ME	MAIN STREET	04928	1	Final NPL	Yes	No	Yes	Yes	Yes	Yes	09/28/2006			Active	Manufacturing/Processing/Maintenance	Fabrics/textiles		Yes	Penobscot Nation(Current)		No	CORINNA - MAIN ST., EASTLAND WOOLEN MILL, EASTLAND WOOLEN MILL, EASTLAND WOOLEN MILL, EASTLAND WOOLEN MILL (FORMER)	[Blank Date]	www.epa.gov/superfund/eastland
SDN000802575	EIGHT BURNT BUILDINGS CHEYENNE RIVER SIOUX	EAGLE BUTTE	DEWEY	SD	Around Eagle Butte	57625	8	Not NPL	No	No	No	Status Unavailable	Status Unavailable	No		Referred to Cleanup Program	Submitted to or Addressed by Superfund Removal Program	Archived	Other	Multiple		Yes	Cheyenne River Sioux Tribe of the Cheyenne River Reservation, South Dakota(Current)		No	8 BURNT BUILDINGS CHEYENNE RIVER SIOUX	04/05/2017	www.epa.gov/superfund/
NYN000206456	EIGHTEENMILE CREEK	LOCKPORT	NIAGARA	NY	198-300 MILL STREET	14094	2	Final NPL	No	No	No	No	Insufficient Data	No				Active	Other	Contaminated sediment site with no identifiable source		Yes	Tuscarora Nation(Current)	50	No	EIGHTEEN MILE CREEK, EIGHTEENMILE CREEK, EIGHTEENMILE CREEK	03/10/2011	www.epa.gov/superfund/eighteenmile-creek
NND000690842	EL PASO NATURAL GAS SITE	MONTEZUMA CREEK	SAN JUAN	UT	1M S OF MONTEZUMA CREEK ON ST HWQ 262	84534	9	Not NPL	No	No	No	Status Unavailable	Status Unavailable	No		Not Eligible for the NPL/No Further Remedial Action Planned		Archived				Yes	Navajo Nation, Arizona, New Mexico, & Utah(Current)		No		07/30/2004	www.epa.gov/superfund/
IDSFN1002153	ELEMENTAL PHOSPHORUS SLAG	[Blank City]	[Blank County]	ID	Postal Address is unavailable for the Site		10	Not NPL	No	No	No	Status Unavailable	Status Unavailable	No		Referred to Cleanup Program	Long-term Cleanup Attention Needed/Ongoing under EPA Enforcement Authority	Active				Yes			No	SOUTHEAST IDAHO SLAG	01/30/2004	www.epa.gov/superfund/
AKD981766314	ELEMENTARY SCHOOL BUILDING SITE	SITKA	SITKA	AK	SEC 21,22,26,27 NEAR GEORGESON	99835	10	Not NPL	No	No	No	Status Unavailable	Status Unavailable	No		Not Eligible for the NPL/No Further Remedial Action Planned		Archived				Yes	Sitka Tribe of Alaska(Current)		No		06/22/1989	www.epa.gov/superfund/
WAD009253246	ELF ATOCHEM NORTH AMERICA	TACOMA	PIERCE	WA	2901 TAYLOR WAY	98421	10	Part of NPL Site	No	No	No	Status Unavailable	Status Unavailable	No				Active				Yes			No	PENNWALT CORP, PENNWALT CORP - INORGANIC CHEM DIV	[Blank Date]	www.epa.gov/superfund/
VTD988366621	ELIZABETH MINE	STRAFFORD	ORANGE	VT	MINE ROAD	05070	1	Final NPL	No	No	No	Yes	Yes	Yes	12/21/2021			Active	Mining	Metals		Yes	Abenaki of Mazipskwik & Related Bands(Current)	50	No	ELIZABETH MINE, ELIZABETH MINE, ELIZABETH MINE	03/06/1990	www.epa.gov/superfund/elizmine
WYD980952931	ELLERBY'S REFINERY	RIVERTON	FREMONT	WY	25 MI W OF RIVERTON,OFF HWY 26	82501	8	Not NPL	No	No	No	Status Unavailable	Status Unavailable	No		Not Eligible for the NPL/No Further Remedial Action Planned		Archived	Other	Unknown		Yes	Arapaho Tribe of the Wind River Reservation, Wyoming(Current)		No		07/14/2015	www.epa.gov/superfund/
OK0000073593	ELM CREEK DUMP	PICHER	OTTAWA	OK	1 1/2 MILES WEST OF PICHER	74360	6	Not NPL	No	No	No	Status Unavailable	Status Unavailable	No		Not Eligible for the NPL/No Further Remedial Action Planned		Archived				Yes			No		10/25/1995	www.epa.gov/superfund/
OK0000094110	ENGLAND HOLLOW	BARON	ADAIR	OK	4 MILES NW OF STILWELL	74965	6	Not NPL	No	No	No	Status Unavailable	Status Unavailable	No		Not Eligible for the NPL/No Further Remedial Action Planned		Archived				Yes	Cherokee Nation(Current)		No		11/14/1996	www.epa.gov/superfund/
IDN001002861	ENOCH VALLEY MINE	SODA SPRINGS	CARIBOU	ID	19 MI NE OF SODA SPR, FOLLOW HWY 34,		10	Not NPL	No	No	No	Status Unavailable	Status Unavailable	No		Referred to Cleanup Program	Long-term Cleanup Attention Needed/Ongoing under EPA Enforcement Authority	Active	Mining	Metals		Yes	Shoshone-Bannock Tribes of the Fort Hall Reservation(Current)		No		11/12/2010	www.epa.gov/superfund/enoch-valley-mine
NND982399982	ENOS JOHNSON URANIUM MINE-RED VALLEY	RED VALLEY	APACHE	AZ	RED VALLEY	86544	9	Not NPL	No	No	No	Status Unavailable	Status Unavailable	No		Assessment Needed or Ongoing	Initial Assessment Needed/Ongoing	Active				Yes	Navajo Nation, Arizona, New Mexico, & Utah(Current)		No	ENOS JOHNSON URANIUM MINE, JOHNSON, ENOS URANIUM MINE	04/01/1988	www.epa.gov/superfund/
WAN001002634	EPHRATA AFB	EPHRATA	GRANT	WA	1010 AIRPORT ST	98823	10	Not NPL	No	No	No	Status Unavailable	Status Unavailable	No		Not Eligible for the NPL/No Further Remedial Action Planned		Archived	Other	Military/Other Ordinance		Yes			No	EPHRATA AFB FUDS	08/17/2006	www.epa.gov/superfund/
NN0001118306	EPNG COMPRESSOR STATION	LEUPP	COCONINO	AZ	Postal Address is unavailable for the Site	86035	9	Not NPL	No	No	No	Status Unavailable	Status Unavailable	No		Not Eligible for the NPL/No Further Remedial Action Planned		Archived				Yes	Navajo Nation, Arizona, New Mexico, & Utah(Current)		No		07/01/1996	www.epa.gov/superfund/
WAD980834808	EQUINOX RESOURCES	COLVILLE	STEVENS	WA	T38N R40E NW 1/4 S33	99114	10	Not NPL	No	No	No	Status Unavailable	Status Unavailable	No		Referred to Cleanup Program	Long-term Cleanup Attention Needed/Ongoing under State Program	Active				Yes			No	CALLAHAN MINING CORPORATION, POND-CALLAHAN MINE, VAN STONE MINE, VANSTONE MINE	01/04/2013	www.epa.gov/superfund/
ALD050981588	ESTECH GENERAL CHEMICALS CO	DOTHAN	HOUSTON	AL	1401 E BURDESHAW ST	36302	4	Not NPL	No	No	No	Status Unavailable	Status Unavailable	No		Not Eligible for the NPL/No Further Remedial Action Planned		Archived				Yes			No	ESTECH GENERAL CHEMICALS CO	08/04/1994	www.epa.gov/superfund/
OK0001225564	EUFAULA LANDFILL	EUFAULA	MCINTOSH	OK	SE OF EUFAULA, OKLAHOMA	74432	6	Not NPL	No	No	No	Status Unavailable	Status Unavailable	No		Not Eligible for the NPL/No Further Remedial Action Planned		Archived				Yes			No		11/10/1998	www.epa.gov/superfund/
MTD986066413	EVANS POST AND POLE	BROWNING	GLACIER	MT	NW 1/4 SECTION 2, T 32 N R 11W	59417	8	Not NPL	No	No	No	Status Unavailable	Status Unavailable	No		Not Eligible for the NPL/No Further Remedial Action Planned		Archived				Yes	Blackfeet Tribe of the Blackfeet Indian Reservation of Montana(Current)		No		01/03/1990	www.epa.gov/superfund/
ALD086547643	EVANS TRANSPORTATION CO	OZARK	DALE	AL	MARLEY MILL RD	36360	4	Not NPL	No	No	No	Status Unavailable	Status Unavailable	No		Not Eligible for the NPL/No Further Remedial Action Planned		Archived				Yes			No	ALA RAILCAR SERV. DR. HARPER GRP	06/21/1994	www.epa.gov/superfund/
WAD980639405	EVERETT CY OF LANDFILL	EVERETT	SNOHOMISH	WA	2902 36TH ST SE	98201	10	Not NPL	No	No	No	Status Unavailable	Status Unavailable	No		Not Eligible for the NPL/No Further Remedial Action Planned		Archived				Yes			No	CY OF EVERETT LDFL, EVERETT CITY OF LANDFILL	06/26/2008	www.epa.gov/superfund/
AKD980495543	FAIRBANKS CITY DUMP	FAIRBANKS	FAIRBANKS NORTH STAR	AK	LOWER 2ND AV	99701	10	Not NPL	No	No	No	Status Unavailable	Status Unavailable	No		Not Eligible for the NPL/No Further Remedial Action Planned		Archived				Yes			No		09/19/1988	www.epa.gov/superfund/
AKD010196277	FAIRBANKS DAILY NEWS MINER	FAIRBANKS	FAIRBANKS NORTH STAR	AK	200 N CUSHMAN	99701	10	Not NPL	No	No	No	Status Unavailable	Status Unavailable	No		Not Eligible for the NPL/No Further Remedial Action Planned		Archived				Yes			No	COMMERCIAL PRINTING CO	09/17/1984	www.epa.gov/superfund/
AKD980495600	FAIRBANKS MUNICIPAL UTIL SYST	FAIRBANKS	FAIRBANKS NORTH STAR	AK	2ND AV	99701	10	Not NPL	No	No	No	Status Unavailable	Status Unavailable	No		Not Eligible for the NPL/No Further Remedial Action Planned		Archived				Yes			No	FAIRBANKS MUNICIPAL UTILITY SERVICE	09/29/1995	www.epa.gov/superfund/
AKD045771235	FAIRBANKS NORTH STAR BOROUGH SLF	FAIRBANKS	FAIRBANKS NORTH STAR	AK	SOUTH CUSHMAN ST	99707	10	Not NPL	No	No	No	Status Unavailable	Status Unavailable	No		Not Eligible for the NPL/No Further Remedial Action Planned		Archived				Yes			No	FAIRBANKS NORTH STAR BOROUGH L.F.	11/01/1993	www.epa.gov/superfund/
WA9571924647	FAIRCHILD AIR FORCE BASE (4 WASTE AREAS)	SPOKANE	SPOKANE	WA	US HIGHWAY 2 W OF SPOKANE	99011	10	Final NPL	No	No	No	Yes	Insufficient Data	No				Active	Manufacturing/Processing/Maintenance	Trucks/ships/trains/aircraft and related components	Department of Defense	Yes	Spokane Tribe of the Spokane Reservation(Current)	31.98	Yes	FAIRCHILD AIR FORCE BASE, FAIRCHILD AIR FORCE BASE (4 AREAS), FAIRCHILD AIR FORCE BASE (4 WASTE AREAS), FAIRCHILD AIR FORCE BASE (4 WASTE AREAS), FAIRCHILD AIR FORCE BASE (4 WASTE AREAS), FAIRCHILD AIR FORCE BASE (4 WASTE AREAS), FAIRCHILD AIR FORCE BASE, USAF, USAF FAIRCHILD AIR FORCE BASE (4 WASTE AREAS), USAF FAIRCHILD AIR FORCE BASE (4 WASTE AREAS)	07/01/1979	www.epa.gov/superfund/fairchild-afb
OKD007221831	FANSTEEL METALS/FMRI	MUSKOGEE	MUSKOGEE	OK	10 TANTALUM PLACE	74401	6	Not NPL	No	No	No	Status Unavailable	Status Unavailable	No		Assessment Needed or Ongoing	Additional Assessment Needed/Ongoing	Active	Manufacturing/Processing/Maintenance	Radioactive products		Yes	Cherokee Nation(Current); The Muscogee (Creek) Nation(Current)		No	FANSTEEL METALS, FANSTEEL METALS	11/04/2021	www.epa.gov/superfund/
NCD003198934	FASCO INDUSTRIES INC	FAYETTEVILLE	CUMBERLAND	NC	810 GILLESPIE ST	28306	4	Not NPL	No	No	No	Status Unavailable	Status Unavailable	No		Not Eligible for the NPL/No Further Remedial Action Planned		Archived				Yes			No	FASCO INDUSTRIES INC	01/25/1990	www.epa.gov/superfund/
NCD986197341	FAYETTEVILLE COAL GAS PLANT	FAYETTEVILLE	CUMBERLAND	NC	RAY STREET	28301	4	Not NPL	No	No	No	Status Unavailable	Status Unavailable	No		Referred to Cleanup Program	Long-term Cleanup Attention Needed/Ongoing under State Program	Active	Manufacturing/Processing/Maintenance	Electric power generation and distribution		Yes			No		02/01/2005	www.epa.gov/superfund/
NCD980502934	FAYETTEVILLE LDFL	FAYETTEVILLE	CUMBERLAND	NC	GRAY ST	28301	4	Not NPL	No	No	No	Status Unavailable	Status Unavailable	No		Not Eligible for the NPL/No Further Remedial Action Planned		Archived				Yes			No	FAYETTEVILLE LDFL	02/01/1980	www.epa.gov/superfund/
NND986669166	FEBCO AUM SITE	PREWITT	MCKINLEY	NM	NAVAJO NATION	87045	9	Not NPL	No	No	No	Status Unavailable	Status Unavailable	No		Not Eligible for the NPL/No Further Remedial Action Planned		Active				Yes	Navajo Nation, Arizona, New Mexico, & Utah(Current)		No	FEBCO URANIUM MINE	07/01/2002	www.epa.gov/superfund/
AZN000908770	FELTON KING	PHOENIX	MARICOPA	AZ	611 SOUTH 15TH AVENUE	85007	9	Not NPL	No	No	No	Status Unavailable	Status Unavailable	No		Referred to Cleanup Program	Submitted to or Addressed by Superfund Removal Program	Active	Other	Spill or other one-time event		Yes	Gila River Indian Community of the Gila River Indian Reservation, Arizona(Current)		No		06/17/2009	www.epa.gov/superfund/
VAD980554984	FIRST PIEDMONT CORP. ROCK QUARRY (ROUTE 719)	PITTSYLVANIA COUNTY	PITTSYLVANIA	VA	RTE 360 STATE RD 719	24540	3	Deleted NPL	Yes	No	Yes	Yes	Yes	Yes	09/27/1995			Active	Waste Management	Other		Yes	Monacan Indian Nation(Current)		No	FIRST PIEDMONT CORP. ROCK QUARRY (ROUTE 719), FIRST PIEDMONT QUARRY 719, FIRST PIEDMONT ROCK QUARRY (ROUTE 719)	06/01/1981	www.epa.gov/superfund/firstpiedmont
NND983479247	FIRST WINDMILL DIP VAT	CAMERON (THE GAP)	COCONINO	AZ	NAVAJO ROUTE #10	86020	9	Not NPL	No	No	No	Status Unavailable	Status Unavailable	No		Not Eligible for the NPL/No Further Remedial Action Planned		Archived				Yes	Navajo Nation, Arizona, New Mexico, & Utah(Current)		No		06/07/1993	www.epa.gov/superfund/
MTD986066421	FISHER FLATS DUMP	VALIER	PONDERA	MT	SECTION 7, T 31N R 6W	59486	8	Not NPL	No	No	No	Status Unavailable	Status Unavailable	No		Not Eligible for the NPL/No Further Remedial Action Planned		Archived				Yes	Blackfeet Tribe of the Blackfeet Indian Reservation of Montana(Current)		No		08/17/1990	www.epa.gov/superfund/
MTN000802017	FIVE DRUM SITE	BROWNING	GLACIER	MT	1 MILE S. AND 1/2 MILES W. OF BROWNING	59417	8	Not NPL	No	No	No	Status Unavailable	Status Unavailable	No		Referred to Cleanup Program	Submitted to or Addressed by Superfund Removal Program	Archived	Other	Spill or other one-time event		Yes	Blackfeet Tribe of the Blackfeet Indian Reservation of Montana(Current)		No		09/10/2002	www.epa.gov/superfund/
SDN000802355	FLANDREAU FISH KILL	FLANDREAU	MOODY	SD	3 MILES NORTH OF FLANDREAU		8	Not NPL	No	No	No	Status Unavailable	Status Unavailable	No		Referred to Cleanup Program	Submitted to or Addressed by Superfund Removal Program	Archived	Other	Spill or other one-time event		Yes	Flandreau Santee Sioux Tribe of South Dakota(Current)		No		03/02/2004	www.epa.gov/superfund/
SDN000802456	FLANDREAU HERB/PESTICIDE CONTAINERS	FLANDREAU	MOODY	SD	Adjacent to Highway 13	57028	8	Not NPL	No	No	No	Status Unavailable	Status Unavailable	No		Referred to Cleanup Program	Submitted to or Addressed by Superfund Removal Program	Archived	Other	Spill or other one-time event		Yes	Flandreau Santee Sioux Tribe of South Dakota(Current)		No		06/02/2015	www.epa.gov/superfund/
MTD986066488	FLATHEAD MINE AREA	NIARADA	SANDERS	MT	SEC 17&8, T 25N, R23W, N OF RESERV BNDRY	59852	8	Not NPL	No	No	No	Status Unavailable	Status Unavailable	No		Not Eligible for the NPL/No Further Remedial Action Planned		Archived				Yes	Confederated Salish and Kootenai Tribes of the Flathead Reservation(Current)		No		10/03/1989	www.epa.gov/superfund/
MTD986069177	FLATHEAD POST AND POLE	AGENCY	SANDERS	MT	SE1/4 OF SEC 8 & NE1/4 OF SEC 17, T18N	59852	8	Not NPL	No	No	No	Status Unavailable	Status Unavailable	No		Not Eligible for the NPL/No Further Remedial Action Planned		Archived				Yes	Confederated Salish and Kootenai Tribes of the Flathead Reservation(Current)		No	FLATHEAD POST & POLE	08/17/1993	www.epa.gov/superfund/
NN0000040139	FLEET MAINTENANCE	WINDOW ROCK	APACHE	AZ	HWY 264 TRIBAL HILL DRIVE	86515	9	Not NPL	No	No	No	Status Unavailable	Status Unavailable	No		Referred to Cleanup Program	Submitted to or Addressed by Superfund Removal Program	Archived				Yes	Navajo Nation, Arizona, New Mexico, & Utah(Current)		No	WINDOW ROCK POST	10/26/1994	www.epa.gov/superfund/
IDD070929518	FMC CORP POCATELLO	POCATELLO	BANNOCK	ID	HWY 30 3 MI W OF CY	83201	10	Part of NPL Site	No	No	No	Status Unavailable	Status Unavailable	No				Active	Other	Other		Yes			No	FMC CORP - POCATELLO, FMC PLANT	07/01/1979	www.epa.gov/superfund/
OKD987088382	FOGG HOLLOW DUMP	TAHLEQUAH	CHEROKEE	OK	P.O.BOX 948	74465	6	Not NPL	No	No	No	Status Unavailable	Status Unavailable	No		Not Eligible for the NPL/No Further Remedial Action Planned		Archived				Yes	Cherokee Nation(Current)		No		08/29/1994	www.epa.gov/superfund/
MNN000510435	FON DU LAC MERCURY SPILL	CLOQUET	CARLTON	MN	1580 BIG LAKE RD	55720-9771	5	Not NPL	No	No	No	Status Unavailable	Status Unavailable	No		Referred to Cleanup Program	Submitted to or Addressed by Superfund Removal Program	Active	Other	Spill or other one-time event		Yes			No	FOND DU LAC MERCURY SPILL	01/12/2010	www.epa.gov/superfund/
CAD980638233	FOOTBALL FIELD AREA DUMP SITE	HOOPA VLY INDIAN RESV	HUMBOLDT	CA	HWY 96 ADJACENT TO TRINITY RIV	95546	9	Not NPL	No	No	No	Status Unavailable	Status Unavailable	No		Not Eligible for the NPL/No Further Remedial Action Planned		Archived				Yes	Hoopa Valley Tribe, California(Current)		No		06/01/1986	www.epa.gov/superfund/
AKN001002274	FORMER ATKA AIR FORCE AUXILIARY FIELD	ATKA	ALEUTIANS WEST	AK	ATKA ISLAND	99547	10	Not NPL	No	No	No	Status Unavailable	Status Unavailable	No		Not Eligible for the NPL/No Further Remedial Action Planned		Archived	Other	Military/Other Ordinance		Yes			No	ATKA AIR FORCE AUXILIARY FIELD	03/13/2002	www.epa.gov/superfund/
MTD986066439	FORMER BONITA AIR FORCE RADAR FACILITY	CUT BANK	GLACIER	MT	NW 1/4 SECTION 28, T 37N, R 9W	59027	8	Not NPL	No	No	No	Status Unavailable	Status Unavailable	No		Referred to Cleanup Program	Long-term Cleanup Attention Needed/Ongoing under Other Federal Agency	Active	Other	Military/Other Ordinance	Department of the Interior	Yes	Crow Tribe of Montana(Current)		Yes	TUCSON/HEBREW ACADEMY, TUCSON/HEBREW ACADEMY	10/13/2020	www.epa.gov/superfund/
ORN001002337	FORMER CHROME SHOP - EDGEWATER ST	SALEM	POLK	OR	940 EDGEWATER STREET	97304	10	Not NPL	No	No	No	Status Unavailable	Status Unavailable	No		Not Eligible for the NPL/No Further Remedial Action Planned		Archived	Manufacturing/Processing/Maintenance	Metal fabrication/finishing/coating and allied industries		Yes			No	CHROME SHOP - EDGEWATER ST.	01/26/2006	www.epa.gov/superfund/
ORN001002444	FORMER FORT JAMES-RAINIER SAWMILL	RAINIER	COLUMBIA	OR	HWY 30 & DIKE RD INTERSECTION	97048	10	Not NPL	No	No	No	Status Unavailable	Status Unavailable	No		Not Eligible for the NPL/No Further Remedial Action Planned		Archived	Manufacturing/Processing/Maintenance	Lumber and wood products/wood preserving/treatment		Yes			No	FORT JAMES - RAINIER SAWMILL	02/14/2006	www.epa.gov/superfund/
VAD123933426	FORMER NANSEMOND ORDNANCE DEPOT	SUFFOLK	SUFFOLK CITY	VA	STATE ROUTE 135	23435	3	Final NPL	Yes	No	No	Yes	Insufficient Data	No				Active	Manufacturing/Processing/Maintenance	Ordnance production	Department of Defense	Yes	Nansemond Indian Nation(Current); Pamunkey Indian Tribe(Current); Upper Mattaponi Tribe(Current)		No	FORMER NANSEMOND ORDNANCE DEPOT, FORMER NANSEMOND ORDNANCE DEPOT, FORMER STEAM HEATING PLANT, NANSEMOND ORDNANCE DEPOT, NANSEMOND RIVER ORDNANCE DEPOT, TIDEWATER COM. COL. FREDERICK CAMPUS, TIDEWATER TNT, TIDEWATER TNT SITE	05/13/1987	www.epa.gov/superfund/nansemond
AKN001002244	FORMER USAF NE CAPE ST LAWRENCE FACILITY	SAVOONGA	[Blank County]	AK	T25S R54W, 70 MI E OF SAVOONGA ST	99769	10	Not NPL	No	No	No	Status Unavailable	Status Unavailable	No		Referred to Cleanup Program	Long-term Cleanup Attention Needed/Ongoing under State Program	Active	Other	Military/Other Ordinance		Yes	Native Village of Savoonga(Current)		No	NORTHEAST CAPE ST. LAWRENCE FACILITY	03/31/2020	www.epa.gov/superfund/
ORN001002616	FORMOSA MINE	RIDDLE	DOUGLAS	OR	T31 S R6W SEC23, WILLAMETTE MERIDIAN	97442	10	Final NPL	No	No	No	Yes	No	No				Active	Mining	Metals		Yes	Cow Creek Band of Umpqua Tribe of Indians(Current)	50	No	FORMOSA MINE	02/16/2005	www.epa.gov/superfund/formosa-mine
MTN000821094	FORT BELKNAP ASBESTOS PROPERTIES	LODGE POLE	BLAINE	MT	275 Hoka Hey	59524	8	Not NPL	No	No	No	Status Unavailable	Status Unavailable	No		Referred to Cleanup Program	Submitted to or Addressed by Superfund Removal Program	Active	Other	Multiple		Yes	Fort Belknap Indian Community of the Fort Belknap Reservation of Montana(Current)		No		08/03/2021	www.epa.gov/superfund/
UTN000803120	FORT DUCHESNE CHEMICALS	FORT DUCHESNE	DUCHESNE	UT	South 7500 East	84026	8	Not NPL	No	No	No	Status Unavailable	Status Unavailable	No		Referred to Cleanup Program	Submitted to or Addressed by Superfund Removal Program	Archived	Other	Product storage/distribution		Yes	Ute Indian Tribe of the Uintah & Ouray Reservation, Utah(Current)		No		02/08/2018	www.epa.gov/superfund/
UTD982596157	FORT DUCHESNE DRUMS	FORT DUCHESNE	UINTAH	UT	6 MILES SOUTH OF FT. DUCHESNE	84026	8	Not NPL	No	No	No	Status Unavailable	Status Unavailable	No		Not Eligible for the NPL/No Further Remedial Action Planned		Archived				Yes	Ute Indian Tribe of the Uintah & Ouray Reservation, Utah(Current)		No		11/09/1994	www.epa.gov/superfund/
UTD988066718	FORT DUCHESNE POLE TREATING	FORT DUCHESNE	UINTAH	UT	1/4 MILE SE OF FORT DUCHESNE	84026	8	Not NPL	No	No	No	Status Unavailable	Status Unavailable	No		Not Eligible for the NPL/No Further Remedial Action Planned		Archived				Yes	Ute Indian Tribe of the Uintah & Ouray Reservation, Utah(Current)		No		01/04/1990	www.epa.gov/superfund/
VA6210020321	FORT EUSTIS (US ARMY)	NEWPORT NEWS	NEWPORT NEWS CITY	VA	END OF MULBERRY ISLAND	23604	3	Final NPL	No	No	No	Yes	Insufficient Data	No				Active	Other	Transportation (e.g., railroad yards, airport, barge docking site)	Department of Defense	Yes	Nansemond Indian Nation(Current); Upper Mattaponi Tribe(Current)	50	Yes	BROWNING FERRIS, J & P LANDFILL, FORT EUSTIS (US ARMY), FORT EUSTIS (US ARMY), FT EUSTIS *, USA FT. EUSTIS	12/01/1979	www.epa.gov/superfund/fteustis
ID0000127753	FORT HALL SITE	FORT HALL	BANNOCK	ID	PIMA DRIVE	83203	10	Not NPL	No	No	No	Status Unavailable	Status Unavailable	No		Not Eligible for the NPL/No Further Remedial Action Planned		Active				Yes	Shoshone-Bannock Tribes of the Fort Hall Reservation(Current)		No		12/12/2001	www.epa.gov/superfund/
WID006136659	FORT HOWARD PAPER CO. LAGOONS	GREEN BAY	BROWN	WI	S6 T24N R20E S31 T25N R20E	54313	5	Removed from NPL	No	No	No	Status Unavailable	Status Unavailable	No				Active	Waste Management	Industrial waste facility (non-generator)		Yes	Oneida Nation(Current)		No	FORT HOWARD PAPER CO SLUD, FORT HOWARD PAPER CO SLUDGE SITE, FORT HOWARD PAPER CO SLUDGE SITE, FORT HOWARD PAPER CO SLUDGE SITE, FORT HOWARD PAPER CO. LAGOONS, FORT HOWARD PAPER CO. LAGOONS, ONEIDA RESERVATION LAGOONS	[Blank Date]	www.epa.gov/superfund/
WA9214053465	FORT LEWIS (LANDFILL NO. 5)	TACOMA	PIERCE	WA	ATTN: AFZH-FEQ	98433	10	Deleted NPL	Yes	No	Yes	Yes	Not a Groundwater Site	Yes	02/28/1995			Active	Waste Management	Co-disposal landfill (municipal and industrial)	Department of Defense	Yes	Nisqually Indian Tribe(Current)		Yes	FORT LEWIS, FORT LEWIS (LANDFILL NO. 5), FORT LEWIS (LANDFILL NO 5), FORT LEWIS (LANDFILL NO. 5), FORT LEWIS (LANDFILL NO. 5), FORT LEWIS (LANDFILL NO. 5), FORT LEWIS (LANDFILL NO. 5), FORT LEWIS, USARMY, UNITED STATES ARMY FORT LEWIS LANDFILL NO. 5, UNITED STATES ARMY FORT LEWIS LANDFILL NO. 5, US ARMY-FORT LEWIS, USARMY 9TH INFANTRY - FORT LEWIS, USARMY FORT LEWIS (LANDFILL NO. 5), USARMY FORT LEWIS (LANDFILL NO. 5)	07/01/1979	www.epa.gov/superfund/fort-lewis-landfill
WA7210090067	FORT LEWIS LOGISTICS CENTER	TILLICUM	PIERCE	WA	T19N R2E SECS 21,22,26,27	98433	10	Final NPL	No	No	Yes	Yes	Yes	Yes	09/23/2015			Active	Other	Military/Other Ordinance	Department of Defense	Yes	Nisqually Indian Tribe(Current)	35.48	Yes	FORT LEWIS, FORT LEWIS LOGISTIC CENTER, FORT LEWIS LOGISTICS CENTER, FORT LEWIS LOGISTICS CENTER, FORT LEWIS LOGISTICS CENTER, FORT LEWIS LOGISTICS CENTER, USARMY FORT LEWIS LOGISTICS CENTER, USARMY FORT LEWIS LOGISTICS CENTER, USARMY-FORT LEWIS LOGISTIC CENTER	01/01/1985	www.epa.gov/superfund/fort-lewis-logistics
NVN000909006	FORT MCDERMITT RESERVATION MERCURY	WINNEMUCCA	[Blank County]	NV	FORT MCDERMITT PAIUTE SHOSHONE INDIAN R	89421	9	Not NPL	No	No	No	Status Unavailable	Status Unavailable	No		Referred to Cleanup Program	Submitted to or Addressed by Superfund Removal Program	Active	Mining	Mining and Mineral Processing/Smelting		Yes			No		09/20/2010	www.epa.gov/superfund/
AZN000909321	FORT MOHAVE ABANDONED DRUMS	[Blank City]	[Blank County]	AZ	FORT MOHAVE INDIAN RESERVATION		9	Not NPL	No	No	No	Status Unavailable	Status Unavailable	No		Referred to Cleanup Program	Submitted to or Addressed by Superfund Removal Program	Active	Other, Waste Management	Illegal disposal/open dump, Spill or other one-time event		Yes	Fort Mojave Indian Tribe of Arizona, California & Nevada(Current)		No	FORT MOJAVE ABANDONED DRUMS	05/26/2011	www.epa.gov/superfund/
MTN000802857	FORT PECK SCIENCE LAB	POPLAR	ROOSEVELT	MT	605 INDIAN AVENUE	59255	8	Not NPL	No	No	No	Status Unavailable	Status Unavailable	No		Referred to Cleanup Program	Submitted to or Addressed by Superfund Removal Program	Archived	Manufacturing/Processing/Maintenance, Other	Chemicals and allied products, School/Day-care		Yes			No		05/27/2011	www.epa.gov/superfund/
NDD982596322	FORT TOTTEN LANDFILL	FORT TOTTEN	BENSON	ND	FORT TOTTEN	58335	8	Not NPL	No	No	No	Status Unavailable	Status Unavailable	No		Not Eligible for the NPL/No Further Remedial Action Planned		Archived				Yes	Spirit Lake Tribe, North Dakota(Current)		No		05/25/1990	www.epa.gov/superfund/
WYN000802885	FORT WASHAKIE G SCHOOL	FORT WASHAKIE	FREMONT	WY	NEAR 90 ETHETE ROAD	82514	8	Not NPL	No	No	No	Status Unavailable	Status Unavailable	No		Referred to Cleanup Program	Submitted to or Addressed by Superfund Removal Program	Archived	Other	Agricultural (e.g., grain elevator)		Yes			No		08/01/2011	www.epa.gov/superfund/
NM6213820974	FORT WINGATE DEPOT ACTIVITY	GALLUP	MCKINLEY	NM	10 MI E OF GALLUP	87301	6	Not NPL	No	No	No	Status Unavailable	Status Unavailable	No		Not Eligible for the NPL/No Further Remedial Action Planned		Active	Other, Waste Management	Military/Other Ordinance, Unknown	Department of Defense	Yes	Zuni Tribe of the Zuni Reservation, New Mexico(Current)		Yes	US ARMY FORT WINDGATE DEPOT ACTIVITY	03/01/1993	www.epa.gov/superfund/
NDD982596090	FORT YATES LANDFILL	FORT YATES	SIOUX	ND	FORT YATES	58538	8	Not NPL	No	No	No	Status Unavailable	Status Unavailable	No		Not Eligible for the NPL/No Further Remedial Action Planned		Archived				Yes	Spirit Lake Tribe, North Dakota(Current)		No		09/30/1993	www.epa.gov/superfund/
ND0012262476	FORT YATES PCBS	FORT YATES	SIOUX	ND	STANDING ROCK SIOUX INDIAN RESERVATION	58538	8	Not NPL	No	No	No	Status Unavailable	Status Unavailable	No		Referred to Cleanup Program	Submitted to or Addressed by Superfund Removal Program	Archived	Other	Spill or other one-time event		Yes	Standing Rock Sioux Tribe of North & South Dakota(Current)		No	STANDING ROCK SIOUX INDIAN RESERVATION	12/20/2001	www.epa.gov/superfund/
AKD980639751	FORT YUKON CITY DUMP	FORT YUKON	YUKON-KOYUKUK	AK	FORT YUKON	99740	10	Not NPL	No	No	No	Status Unavailable	Status Unavailable	No		Not Eligible for the NPL/No Further Remedial Action Planned		Archived				Yes			No	FORT YUKON CITY DUMP	09/19/1988	www.epa.gov/superfund/
WI0001954841	FOX RIVER NRDA/PCB RELEASES	GREEN BAY	BROWN	WI	FOX RIVER AND GREEN BAY	54302	5	Proposed NPL	No	No	No	No	Not a Groundwater Site	No				Active	Manufacturing/Processing/Maintenance	Lumber and wood products/pulp and paper		Yes	Little Traverse Bay Bands of Odawa Indians, Michigan(Current); Menominee Indian Tribe of Wisconsin(Current); Oneida Nation(Current)	50	No	/PCB RELEASES, FOX RIVER DRUM, FOX RIVER NRDA, FOX RIVER NRDA/PCB RELEASE, FOX RIVER NRDA/PCB RELEASES, FOX RIVER NRDA/PCB RELEASES, FOX RIVER NRDA/PCB RELEASES, FOX RIVER/LOWER GREENBAY 39 STREM MILES	06/24/1997	www.epa.gov/superfund/fox-river
NND983466822	FRANK JR. MINE	ROUND ROCK	APACHE	AZ	COVE AZ, APPROX 15 MI E OF ROUND ROCK	86547	9	Not NPL	No	No	No	Status Unavailable	Status Unavailable	No		Assessment Needed or Ongoing	Additional Assessment Needed/Ongoing	Active				Yes	Navajo Nation, Arizona, New Mexico, & Utah(Current)		No	FRANK JR MINE	03/23/1992	www.epa.gov/superfund/
NND983466806	FRANK NO. 1 MINES	ROUND ROCK	APACHE	AZ	COVE AZ, APPROX 15 MI E OF ROUND ROCK	86547	9	Not NPL	No	No	No	Status Unavailable	Status Unavailable	No		Assessment Needed or Ongoing	Additional Assessment Needed/Ongoing	Active				Yes	Navajo Nation, Arizona, New Mexico, & Utah(Current)		No	FRANK NO 1 MINES	03/23/1992	www.epa.gov/superfund/
WAD980980692	FRANK WEAR CLEANERS	YAKIMA	YAKIMA	WA	106 S 3RD AVE	98902	10	Not NPL	No	No	No	Status Unavailable	Status Unavailable	No		Not Eligible for the NPL/No Further Remedial Action Planned		Archived				Yes			No		07/26/1994	www.epa.gov/superfund/
OKN000607414	FREEPORT MCMORAN SMELTER MATERIAL EVALUATION	BLACKWELL	KAY	OK	US-77 AND W. DOOLIN AVE	74631	6	Not NPL	No	No	No	Status Unavailable	Status Unavailable	No				Active	Other	Other		Yes	Ponca Tribe of Indians of Oklahoma(Current)		No		10/17/2012	www.epa.gov/superfund/
NMD986667731	FRUITLAND DRUM SITE	FRUITLAND	SAN JUAN	NM	16 MILES SW OF FRUITLAND	87416	6	Not NPL	No	No	No	Status Unavailable	Status Unavailable	No		Not Eligible for the NPL/No Further Remedial Action Planned		Archived				Yes	Navajo Nation, Arizona, New Mexico, & Utah(Current)		No	FRUITLAND DRUM SITE	09/01/1989	www.epa.gov/superfund/
SDN000802909	FT. THOMPSON DRUMS	FORT THOMPSON	BUFFALO	SD	S.D. HIGHWAY 47 AND E. FT. THOMPSON ROAD	57339	8	Not NPL	No	No	No	Status Unavailable	Status Unavailable	No		Referred to Cleanup Program	Submitted to or Addressed by Superfund Removal Program	Archived	Waste Management	Illegal disposal/open dump		Yes	Crow Creek Sioux Tribe of the Crow Creek Reservation, South Dakota(Current)		No		04/05/2012	www.epa.gov/superfund/
ND0012989912	FT. TOTTEN ASBESTOS	FORT TOTTEN	BENSON	ND	111 SECOND AVE.	58335	8	Not NPL	No	No	No	Status Unavailable	Status Unavailable	No		Referred to Cleanup Program	Submitted to or Addressed by Superfund Removal Program	Archived	Other	Dust control		Yes	Spirit Lake Tribe, North Dakota(Current)		No	FT TOTTEN ASBESTOS	05/28/2002	www.epa.gov/superfund/
NDN000802827	FT. YATES PLANNING BLDG.	FORT YATES	SIOUX	ND	27 STANDING ROCK AVENUE	58538	8	Not NPL	No	No	No	Status Unavailable	Status Unavailable	No		Referred to Cleanup Program	Submitted to or Addressed by Superfund Removal Program	Archived	Other	Spill or other one-time event		Yes	Standing Rock Sioux Tribe of North & South Dakota(Current)		No	FORT YATES PLANNING BUILDING	11/04/2010	www.epa.gov/superfund/
NCD000813683	GA-PACIFIC CORP CHIP-N-SAW	DUDLEY	WAYNE	NC	OLD MT OLIVE HWY	28333	4	Not NPL	No	No	No	Status Unavailable	Status Unavailable	No		Not Eligible for the NPL/No Further Remedial Action Planned		Archived				Yes			No	GA-PACIFIC CORP CHIP-N-SAW	08/21/1989	www.epa.gov/superfund/
NCD000813659	GA-PACIFIC CORP COMPLY	WAYNE C0	WAYNE	NC	OLD MT OLIVE RD	28333	4	Not NPL	No	No	No	Status Unavailable	Status Unavailable	No		Not Eligible for the NPL/No Further Remedial Action Planned		Archived				Yes			No	GA-PACIFIC CORP COMPLY	08/21/1989	www.epa.gov/superfund/
NND983469883	GANADO COMMUNITY DUMP	GANADO	APACHE	AZ	SEC 25, T27N,R26E; 35 43' 08',109 31'09'	86505	9	Not NPL	No	No	No	Status Unavailable	Status Unavailable	No		Not Eligible for the NPL/No Further Remedial Action Planned		Archived				Yes	Navajo Nation, Arizona, New Mexico, & Utah(Current)		No	PREVIOUS ID# AZD983469883	07/01/1996	www.epa.gov/superfund/
NND983478710	GAP DIP VAT	THE GAP	COCONINO	AZ	T38 R7E S61	86020	9	Not NPL	No	No	No	Status Unavailable	Status Unavailable	No		Not Eligible for the NPL/No Further Remedial Action Planned		Archived				Yes	Navajo Nation, Arizona, New Mexico, & Utah(Current)		No		08/12/1993	www.epa.gov/superfund/
UTT500010350	GARY ENERGY BLUEBELL GAS PLT	ROOSEVELT	DUCHESNE	UT	CEDARVIEW RD, 1.5 MI N OF BLUEBELL	84066	8	Not NPL	No	No	No	Status Unavailable	Status Unavailable	No		Not Eligible for the NPL/No Further Remedial Action Planned		Archived				Yes	Ute Indian Tribe of the Uintah & Ouray Reservation, Utah(Current)		No		06/30/1986	www.epa.gov/superfund/
ALD983186131	GATES POWER DRIVE	DOTHAN	HOUSTON	AL	518 CRAFT STREET	36302	4	Not NPL	No	No	No	Status Unavailable	Status Unavailable	No		Not Eligible for the NPL/No Further Remedial Action Planned		Archived				Yes			No		04/23/1993	www.epa.gov/superfund/
IDN001002730	GAY MINE SITE	FORT HALL	BINGHAM	ID	GAY MINE RD. OFF HWY1-15		10	Not NPL	No	No	No	Status Unavailable	Status Unavailable	No		Referred to Cleanup Program	Long-term Cleanup Attention Needed/Ongoing under EPA Enforcement Authority	Active	Mining	Metals		Yes	Shoshone-Bannock Tribes of the Fort Hall Reservation(Current)		No	GAY MINE	12/10/2010	www.epa.gov/superfund/gay-mine
MAD002084093	GE - HOUSATONIC RIVER	PITTSFIELD	BERKSHIRE	MA	BETWEEN PITTSFIELD AND LENOX, MA	01201	1	Proposed NPL	No	No	No	No	No	No				Active	Manufacturing/Processing/Maintenance	Electronic/electrical equipment		Yes	Mashantucket Pequot Indian Tribe(Current); Mashpee Wampanoag Tribe(Current); Mohegan Tribe of Indians of Connecticut(Current); Narragansett Indian Tribe(Current); Stockbridge Munsee Community, Wisconsin(Current)	70.71	No	GE - HOUSATONIC RIVER, GE - HOUSATONIC RIVER, GE PITTSFIELD, GE-HOUSATONIC RIVER, GENERAL ELECTRIC, GENERAL ELECTRIC CO, GENERAL ELECTRIC CO	11/01/1979	www.epa.gov/superfund/ge
NND043015387	GENERAL DYNAMICS CORP - NAVAJO FACILITY	FT DEFIANCE	APACHE	AZ	COAL MINE RD	86504	9	Not NPL	No	No	No	Status Unavailable	Status Unavailable	No		Not Eligible for the NPL/No Further Remedial Action Planned		Archived				Yes	Navajo Nation, Arizona, New Mexico, & Utah(Current)		No		09/03/1991	www.epa.gov/superfund/
NCD003198967	GENERAL ELECTRIC CO CAROLINA WELDS PLT	GOLDSBORO	WAYNE	NC	900 N GEORGE ST	27530	4	Not NPL	No	No	No	Status Unavailable	Status Unavailable	No		Not Eligible for the NPL/No Further Remedial Action Planned		Archived				Yes			No	GENERAL ELECTRIC CO CAROLINA WELDS PLT	03/23/1995	www.epa.gov/superfund/
WAD001865450	GENERAL ELECTRIC CO. (SPOKANE APPARATUS SERVICE SHOP)	SPOKANE	SPOKANE	WA	E 4323 MISSION AV	99211	10	Final NPL	No	No	Yes	Yes	Yes	Yes	03/18/1999			Active	Manufacturing/Processing/Maintenance	Electronic/electrical equipment		Yes	Kalispel Indian Community of the Kalispel Reservation(Current)	57.8	No	GENERAL ELECTRIC - OLD SITE, GENERAL ELECTRIC CO. (SPOKANE APPARATUS, GENERAL ELECTRIC CO. (SPOKANE APPARATUS SERVICE SHOP), GENERAL ELECTRIC CO. (SPOKANE SHOP), GENERAL ELECTRIC CO: SPOKANE, SPOKANE APPARATUS SERVICE SHOP	02/01/1980	www.epa.gov/superfund/ge-spokane
ALD078983301	GENERAL ELECTRIC CORP	DOTHAN	HOUSTON	AL	737 HODGESVILLE RD	36301	4	Not NPL	No	No	No	Status Unavailable	Status Unavailable	No		Not Eligible for the NPL/No Further Remedial Action Planned		Archived				Yes			No	GENERAL ELECTRIC CORP	10/01/1984	www.epa.gov/superfund/
NYD091972554	GENERAL MOTORS (CENTRAL FOUNDRY DIVISION)	MASSENA	ST. LAWRENCE	NY	ROOSEVELT TOURIN ROAD	13662	2	Final NPL	No	No	No	Yes	No	No				Active	Manufacturing/Processing/Maintenance, Manufacturing/Processing/Maintenance, Multiple, Recycling	Metal fabrication/finishing/coating and allied industries, Multiple, Other, Waste/used oil		Yes	Saint Regis Mohawk Tribe(Current)	40.71	No	G M - MASSENA, G M CENTRAL FOUNDRY, G.M. CENTRAL FOUNDRY, G.M.- MASSENA, GENERAL MOTORS (CENTRAL FOUNDRY DIV), GENERAL MOTORS (CENTRAL FOUNDRY DIVISION), GENERAL MOTORS / CENTRAL FOUNDRY DIV, GENERAL MOTORS(CENTRAL FOUNDRY DIVISION), GENERAL MOTORS(CENTRAL FOUNDRY DIVISION), GENERAL MOTORS/CENTRAL FOUNDRY DIV.	04/01/1980	www.epa.gov/superfund/gm-massena
WAD009241548	GENERAL PLASTICS MFG	TACOMA	PIERCE	WA	3481 S 35TH ST	98409	10	Not NPL	No	No	No	Status Unavailable	Status Unavailable	No		Not Eligible for the NPL/No Further Remedial Action Planned		Archived				Yes			No	GENERAL PLASTICS MFG.	07/18/1985	www.epa.gov/superfund/
WAD009248774	GEORGIA PACIFIC	TACOMA	PIERCE	WA	1754 THORNE RD	98421	10	Part of NPL Site	No	No	No	Status Unavailable	Status Unavailable	No				Active				Yes			No	GEORGIA PACIFIC: TACOMA, PACIFIC RESIN & CHEM CO	[Blank Date]	www.epa.gov/superfund/
OK0000843359	GERONIMO DUMP	GERONIMO	COMANCHE	OK	2 MILES EAST OF GERONIMO, OKLAHOMA	73543	6	Not NPL	No	No	No	Status Unavailable	Status Unavailable	No		Not Eligible for the NPL/No Further Remedial Action Planned		Archived				Yes	Comanche Nation, Oklahoma(Current)		No		10/19/1995	www.epa.gov/superfund/
NMR000019075	GILA NATIONAL FOREST-RESERVE SHOOTING RANGE	RESERVE	CATRON	NM	Route 12 and Forest Road 233	87830	6	Not NPL	No	No	No	Status Unavailable	Status Unavailable	No		Not Eligible for the NPL/No Further Remedial Action Planned		Active	Other	Ranger Station	Department of Agriculture	Yes	Pueblo of Laguna, New Mexico(Current)		Yes		06/16/2017	www.epa.gov/superfund/
AZSFN0905455	GILA RIVER INDIAN COMMUNITY TOXAPHENE SITE	CHANDLER	MARICOPA	AZ	S KYRENE AND E PECOS ROADS	85225	9	Not NPL	No	No	No	Status Unavailable	Status Unavailable	No		Referred to Cleanup Program	Submitted to or Addressed by Superfund Removal Program	Active				Yes	Gila River Indian Community of the Gila River Indian Reservation, Arizona(Current)		No	GILA RIVER INDIAN COMMUNITY TOXAPHENE SI	09/28/2000	www.epa.gov/superfund/
AZD981621881	GILA RIVER INDIAN RESERVATION	MARICOPA COUNTY	PINAL	AZ	MARICOPA COUNTY	85247	9	Not NPL	No	No	No	Status Unavailable	Status Unavailable	No		Referred to Cleanup Program	Submitted to or Addressed by Superfund Removal Program	Active				Yes	Gila River Indian Community of the Gila River Indian Reservation, Arizona(Current)		No	DAVE HUDSON DBA HUDSON FARMS, GILA RIVER BOUNDARY, JOHN WILLIAMS JR. DBA WILLIAMS, W. TAYLOR DBA RAINBOW RANCHO FLYING SERV, WILLIAM TAYLOR	02/25/2004	www.epa.gov/superfund/
AZ8140990047	GILA RIVER SITE #2	GILA RIVER INDIAN RESV	PINAL	AZ	T3S R63 SEC 3	85247	9	Not NPL	No	No	No	Status Unavailable	Status Unavailable	No		Referred to Cleanup Program	Submitted to or Addressed by Superfund Removal Program	Archived	Waste Management	Other	Department of the Interior	Yes	Gila River Indian Community of the Gila River Indian Reservation, Arizona(Current)		Yes		05/09/1988	www.epa.gov/superfund/
NM0000605478	GILMAN SAWMILL	GILMAN	SANDOVAL	NM	NM HIGHWAY 485	87024	6	Not NPL	No	No	No	Status Unavailable	Status Unavailable	No		Not Eligible for the NPL/No Further Remedial Action Planned		Archived	Manufacturing/Processing/Maintenance	Lumber and wood products/wood preserving/treatment		Yes	Pueblo of Jemez, New Mexico(Current)		No		09/30/2004	www.epa.gov/superfund/
SDD987673985	GILT EDGE MINE	LEAD	LAWRENCE	SD	4 MILES SE OF TOWN	57754	8	Final NPL	No	No	No	Yes	Yes	No				Active	Mining	Metals		Yes	Cheyenne River Sioux Tribe of the Cheyenne River Reservation, South Dakota(Current)	50	No	BROHM MINING CORP, GILT EDGE MINE	08/20/1986	www.epa.gov/superfund/gilt-edge
WAD009253089	GIRARD CUSTOM COATER	TACOMA	PIERCE	WA	2148 PORT OF TACOMA ROAD	98421	10	Not NPL	No	No	No	Status Unavailable	Status Unavailable	No		Not Eligible for the NPL/No Further Remedial Action Planned		Archived				Yes			No		08/07/1985	www.epa.gov/superfund/
OK0001574581	GOKEY CREEK DUMP	CARNEGIE	CADDO	OK	5 MI SE OF CARNEGIE, OKLAHOMA	73015	6	Not NPL	No	No	No	Status Unavailable	Status Unavailable	No		Not Eligible for the NPL/No Further Remedial Action Planned		Archived				Yes	Kiowa Indian Tribe of Oklahoma(Current)		No		01/12/1999	www.epa.gov/superfund/
NCD980557649	GOLDSBORO MUNI LDFL	GOLDSBORO	WAYNE	NC	117 BYP	27530	4	Not NPL	No	No	No	Status Unavailable	Status Unavailable	No		Not Eligible for the NPL/No Further Remedial Action Planned		Archived				Yes			No	GOLDSBORO MUNI LDFL	11/07/1987	www.epa.gov/superfund/
OKD987087566	GORE RIVERBED	GORE	SEQUOYAH	OK	2.75 MILES SOUTHEAST OF GORE	74435	6	Not NPL	No	No	No	Status Unavailable	Status Unavailable	No		Not Eligible for the NPL/No Further Remedial Action Planned		Archived				Yes			No		02/01/1993	www.epa.gov/superfund/
WAN001002414	GORST CREEK-BREMERTON AUTO WRECKING LANDFILL	PORT ORCHARD	KITSAP	WA	4275 STATE ROUTE 3 SW	98337	10	Not NPL	No	No	No	Status Unavailable	Status Unavailable	No		Referred to Cleanup Program	Submitted to or Addressed by Superfund Removal Program	Active	Waste Management	Co-disposal landfill (municipal and industrial)		Yes	Suquamish Indian Tribe of the Port Madison Reservation(Current)		No	GORST CREEK LANDFILL	07/13/2015	www.epa.gov/superfund/
ORD095003687	GOULD, INC.	PORTLAND	MULTNOMAH	OR	5909 NW 61ST AV	97208	10	Deleted NPL	Yes	No	Yes	Yes	Yes	Yes	09/28/2000			Active	Recycling	Batteries/scrap metals/secondary smelting/precious metal recovery		Yes	Confederated Tribes and Bands of the Yakama Nation(Current)		No	G N B BATTERIES, GOULD INC, GOULD INC METALS DIV - PORTLAND, GOULD INC., GOULD, INC, GOULD, INC., GOULD, INC., N L INDUSTRIES	[Blank Date]	www.epa.gov/superfund/gould
WI0000485797	GOVERNMENT ROAD SLUDGE DISPOSAL	ODANAH	ASHLAND	WI	SE 1/4 OF NW 1/4, SEC 22 T47N, R3W	54861	5	Not NPL	No	No	No	Status Unavailable	Status Unavailable	No		Not Eligible for the NPL/No Further Remedial Action Planned		Active	Waste Management	Industrial waste landfill		Yes	Bad River Band of the Lake Superior Tribe of Chippewa Indians of the Bad River Reservation, Wisconsin(Current)		No	AMERICAN CAN COMPANY DISPOSAL SITE, GOVERNMENT ROAD SLUDGE DI	05/08/2020	www.epa.gov/superfund/
WAN001003081	GRAIN HANDLING FACILITY AT FREEMAN	FREEMAN	SPOKANE	WA	SOUTH 14603 HIGHWAY 27	99030	10	Final NPL	No	No	No	Yes	No	No				Active	Other, Other	Agricultural (e.g., grain elevator), Ground water plume site with no identifiable source		Yes	Coeur D'Alene Tribe(Current)	50	No	FREEMAN GROUND WATER CONTAMINATION, FREEMAN SCHOOL GROUND WATER CONTAMINATION	03/26/2015	www.epa.gov/superfund/freeman-ground-water
MID017418559	GRAND TRAVERSE OVERALL SUPPLY CO.	GREILICKVILLE	LEELANAU	MI	10725 CHERRY BEND RD	49684	5	Final NPL	No	No	Yes	Yes	Yes	Yes	09/17/1992			Active	Other	Retail/commercial		Yes	Grand Traverse Band of Ottawa and Chippewa Indians, Michigan(Current)	35.53	No	GRAND TRAVERSE OVERALL SUPPLY CO, GRAND TRAVERSE OVERALL SUPPLY CO, GRAND TRAVERSE OVERALL SUPPLY CO., GRAND TRAVERSE OVERALL SUPPLY CO.	07/01/1982	www.epa.gov/superfund/grand-traverse-overall
WASFN1002165	GRANDVIEW MINE	METALINE FALLS	PEND OREILLE	WA	T39N R43E S14,15,22,30	99152	10	Not NPL	No	No	No	Status Unavailable	Status Unavailable	No		Referred to Cleanup Program	Submitted to or Addressed by Superfund Removal Program	Active	Mining	Mining and Mineral Processing/Smelting		Yes	Confederated Tribes of the Colville Reservation(Current); Kalispel Indian Community of the Kalispel Reservation(Current); Kootenai Tribe of Idaho(Current); Spokane Tribe of the Spokane Reservation(Current)		No	GRANDVIEW MINE, GRANVIEW MINE	01/23/2004	www.epa.gov/superfund/
WAD991281866	GRANDVIEW, CY OF GRANDVIEW LDFL	MABTON	YAKIMA	WA	T8N R23E S3 N1/2	98935	10	Not NPL	No	No	No	Status Unavailable	Status Unavailable	No		Not Eligible for the NPL/No Further Remedial Action Planned		Archived				Yes			No	CITY OF GRANDVIEW, GRANDVIEW CITY OF GRANDVIEW LANDFILL	10/18/1988	www.epa.gov/superfund/
NND981416977	GRAY MOUNTAIN URANIUM CONCENTRATOR	CAMERON	[Blank County]	AZ	9 MI SE HWY 89	86016	9	Not NPL	No	No	No	Status Unavailable	Status Unavailable	No		Not Eligible for the NPL/No Further Remedial Action Planned		Archived				Yes	Navajo Nation, Arizona, New Mexico, & Utah(Current)		No	ABANDONED URANIUM CONCENTRATOR, ID AZD981416977	11/21/1991	www.epa.gov/superfund/
UTD069810521	GREAT LAKE TIMBER	LAPOINT	UINTAH	UT	LAPOINT HIGHWAY	84039	8	Not NPL	No	No	No	Status Unavailable	Status Unavailable	No		Not Eligible for the NPL/No Further Remedial Action Planned		Archived				Yes	Ute Indian Tribe of the Uintah & Ouray Reservation, Utah(Current)		No		05/06/1987	www.epa.gov/superfund/
MED980732309	GREEN STREET PROPERTY	HOULTON	AROOSTOOK	ME	61 GREEN STREET	04730-1636	1	Not NPL	No	No	No	Status Unavailable	Status Unavailable	No		Not Eligible for the NPL/No Further Remedial Action Planned		Archived	Recycling	Batteries/scrap metals/secondary smelting/precious metal recovery		Yes	Houlton Band of Maliseet Indians(Current)		No	GREEN STREET SITE	06/12/1996	www.epa.gov/superfund/
SDD982596496	GREENWOOD DUMP	GREENWOOD	CHARLES MIX	SD	1 MILE SOUTHEAST OF GREENWOOD	57380	8	Not NPL	No	No	No	Status Unavailable	Status Unavailable	No		Not Eligible for the NPL/No Further Remedial Action Planned		Archived				Yes	Yankton Sioux Tribe of South Dakota(Current)		No		02/27/1995	www.epa.gov/superfund/
VAD980539878	H & H INC., BURN PIT	FARRINGTON	HANOVER	VA	10 MILES N RTE 33	23192	3	Final NPL	No	No	Yes	Yes	Yes	Yes	06/15/2000			Active	Waste Management	Industrial waste facility (non-generator)		Yes	Chickahominy Indian Tribe--Eastern Division(Current); Rappahannock Tribe, Inc.(Current); Upper Mattaponi Tribe(Current)	33.71	No	H & H INC-BURN PIT, H & H INC., BURN PIT, H & H INC., BURN PIT, H + H INC, HH BURN PIT	06/01/1981	www.epa.gov/superfund/hhburnpit
ALD980842199	H&L WAREHOUSE	NEW MARKET	MADISON	AL	2816 WINCHESTER RD	35761	4	Not NPL	No	No	No	Status Unavailable	Status Unavailable	No		Not Eligible for the NPL/No Further Remedial Action Planned		Archived				Yes			No	H&L WAREHOUSE	04/16/1985	www.epa.gov/superfund/
CAD980638738	HAILSTONE ALLOTMENT CAMPBELL FLD HOOPA	HOOPA VLY INDIAN RESV	HUMBOLDT	CA	HWY 96	95546	9	Not NPL	No	No	No	Status Unavailable	Status Unavailable	No		Not Eligible for the NPL/No Further Remedial Action Planned		Archived				Yes	Hoopa Valley Tribe, California(Current)		No	HOOPA VALLEY INDIAN RESERV	08/01/1986	www.epa.gov/superfund/
ORN001002614	HALL'S CHEVRON	AMITY	YAMHILL	OR	402 TRADE STREET	97101	10	Not NPL	No	No	No	Status Unavailable	Status Unavailable	No		Not Eligible for the NPL/No Further Remedial Action Planned		Archived	Other	Ground water plume site with no identifiable source		Yes			No		11/21/2006	www.epa.gov/superfund/
WASFN1002174	HAMILTON/LABREE ROADS GW CONTAMINATION	CHEHALIS	LEWIS	WA	HAMILTON & LABREE ROADS	98532	10	Final NPL	No	No	No	No	No	No				Active	Waste Management	Illegal disposal/open dump		Yes	Cowlitz Indian Tribe(Current)	37.65	No	HAMILTON/LABREE ROADS GROUND WATER CONTAMINATION, HAMILTON/LABREE ROADS GROUNDWATER, HAMILTON/LABREE ROADS GROUNDWATER, HAMILTON/LABREE ROADS GW CONTAMINATION, HAMILTON/LEBREE ROADS GROUNDWATER	11/01/1999	www.epa.gov/superfund/hamilton-labree
WA3890090076	HANFORD 100-AREA (USDOE)	BENTON COUNTY	BENTON	WA	100 AREA	99352	10	Final NPL	Yes	No	No	Yes	No	No				Active	Manufacturing/Processing/Maintenance	Electric power generation and distribution	Department of Energy	Yes	Confederated Tribes and Bands of the Yakama Nation(Current); Confederated Tribes of the Umatilla Indian Reservation(Current); Nez Perce Tribe(Current)		Yes	HANFORD - 100-AREA (DOE), HANFORD 100-AREA (USDOE), HANFORD 100-AREA (USDOE), HANFORD 100-AREA (USDOE), HANFORD 100-AREA (USDOE), USDOE HANFORD 100 AREA, USDOE HANFORD 100-AREA, USDOE-HANFORD SITE - 100-AREA	08/05/1987	www.epa.gov/superfund/hanford-100
WA4890090075	HANFORD 1100-AREA (USDOE)	BENTON COUNTY	BENTON	WA	1100 AREA	99352	10	Deleted NPL	Yes	No	Yes	Yes	Yes	Yes	07/25/1996			Active	Manufacturing/Processing/Maintenance, Manufacturing/Processing/Maintenance	Radioactive products, Unknown	Department of Energy	Yes	Confederated Tribes and Bands of the Yakama Nation(Current); Confederated Tribes of the Umatilla Indian Reservation(Current); Nez Perce Tribe(Current)		Yes	HANFORD 1100-AREA (DOE), HANFORD 1100-AREA (USDOE), HANFORD 1100-AREA (USDOE), HANFORD 1100-AREA (USDOE), HANFORD SITE-1100, USDOE HANFORD 1100 AREA, USDOE HANFORD 1100-AREA, USDOE-HANFORD SITE- 1100-AREA	08/05/1987	www.epa.gov/superfund/hanford-1100
WA1890090078	HANFORD 200-AREA (USDOE)	BENTON COUNTY	BENTON	WA	200 AREA	99352	10	Final NPL	No	No	No	Yes	No	No				Active	Manufacturing/Processing/Maintenance, Recycling	Other, Radioactive products	Department of Energy	Yes	Confederated Tribes and Bands of the Yakama Nation(Current); Confederated Tribes of the Umatilla Indian Reservation(Current); Nez Perce Tribe(Current)	69.05	Yes	HANFORD 200-AREA (DOE), HANFORD 200-AREA (USDOE), HANFORD 200-AREA (USDOE), HANFORD 200-AREA (USDOE), HANFORD 200-AREA (USDOE), USDOE HANFORD 200 AREA, USDOE HANFORD 200-AREA, USDOE-HANFORD SITE- 200-AREA	08/05/1987	www.epa.gov/superfund/hanford-200
WA2890090077	HANFORD 300-AREA (USDOE)	BENTON COUNTY	BENTON	WA	300 AREA	99352	10	Final NPL	No	No	No	Yes	Yes	No				Active	Manufacturing/Processing/Maintenance	Radioactive products	Department of Energy	Yes	Confederated Tribes and Bands of the Yakama Nation(Current); Confederated Tribes of the Umatilla Indian Reservation(Current); Nez Perce Tribe(Current)	65.23	Yes	HANFORD 300-AREA (DOE), HANFORD 300-AREA (USDOE), HANFORD 300-AREA (USDOE), HANFORD 300-AREA (USDOE), HANFORD 300-AREA (USDOE), USDOE HANFORD 300 AREA, USDOE HANFORD 300-AREA, USDOE-HANFORD SITE- 300-AREA	08/05/1987	www.epa.gov/superfund/hanford-300
WAD000711804	HANSVILLE LANDFILL	KINGSTON	KITSAP	WA	TOWNS 27 N, RANGE 2 E, SEC 9	98366	10	Not NPL	No	No	No	Status Unavailable	Status Unavailable	No		Not Eligible for the NPL/No Further Remedial Action Planned		Archived				Yes			No		11/22/1988	www.epa.gov/superfund/
WAD980722839	HARBOR ISLAND (LEAD)	SEATTLE	KING	WA	MOUTH OF DUWAMISH RIVER	98134	10	Final NPL	Yes	No	No	No	Yes	No				Active	Recycling	Batteries/scrap metals/secondary smelting/precious metal recovery		Yes	Muckleshoot Indian Tribe(Current); Suquamish Indian Tribe of the Port Madison Reservation(Current)		No	ASAHIPEN AMERICA, INC., HARBOR ISLAND, HARBOR ISLAND (LEAD), HARBOR ISLAND - LEAD, PUGET SOUND TUG & BARGE - PIER 17, TODD SHIPYARD CORP., WESTERN PACIFIC VACUUM SERVICES	01/01/1980	www.epa.gov/superfund/harbor-island
ORD071803985	HARBOR OIL INC.	PORTLAND	MULTNOMAH	OR	AKA CHEMPRO OF OREGON INC	97217	10	Deleted NPL	Yes	No	Yes	Yes	Yes	Yes	08/05/2013			Active	Manufacturing/Processing/Maintenance, Recycling	Chemicals and allied products, Waste/used oil		Yes	Confederated Tribes and Bands of the Yakama Nation(Current)		No	CHEMPRO OF OREGON INC., HARBOR OIL, HARBOR OIL INC. (formerly: Chempro)	[Blank Date]	www.epa.gov/superfund/harbor-oil
OKD000400093	HARDAGE/CRINER	CRINER	MCCLAIN	OK	3/4 MI W OF TOWN ON HWY 122	73080	6	Final NPL	No	No	No	Yes	Yes	Yes	09/30/1997			Active	Waste Management	Industrial waste facility (non-generator)		Yes	The Chickasaw Nation(Current)	51.01	No	C I W DISPOSAL, CRINER LANDFILL, CRINER/HARDAGE, HARDAGE LANDFILL, HARDAGE/CRINER, HARDAGE/CRINER, ROYAL N HARDAGE	06/01/1979	www.epa.gov/superfund/hardage-criner
OKN000605585	HARSHMAN MACHINE & WELDING	NOWATA	NOWATA	OK	SOUTH OAK STREET	74048	6	Not NPL	No	No	No	Status Unavailable	Status Unavailable	No		Not Eligible for the NPL/No Further Remedial Action Planned		Active	Manufacturing/Processing/Maintenance, Other	Military/Other Ordinance, Other		Yes	Cherokee Nation(Current)		No		08/06/2015	www.epa.gov/superfund/
ALD047865175	HART & COOLEY TUTTLE & BAILEY	HUNTSVILLE	MADISON	AL	4910 MOORES MILL RD	35811	4	Not NPL	No	No	No	Status Unavailable	Status Unavailable	No		Not Eligible for the NPL/No Further Remedial Action Planned		Archived				Yes			No	BARBER-COLMAN CO	05/08/1990	www.epa.gov/superfund/
AZ5120090068	HASSAYAMPA/LYNX CREEK ABANDONED MINES	PRESCOTT	YAVAPAI	AZ	5 MILES SE PRESCOTT-PRESCOTT NATL FOREST	86301	9	Not NPL	No	No	No	Status Unavailable	Status Unavailable	No		Assessment Needed or Ongoing	Additional Assessment Needed/Ongoing	Active	Mining	Unknown	Department of Agriculture	Yes	Yavapai-Prescott Indian Tribe(Current)		Yes	PRESCOTT NF: UPPER LYNX CREEK MINES	03/30/2010	www.epa.gov/superfund/
AZSFN0905442	HAVASUPAI CANYON DRUM	SUPAI	COCONINO	AZ	HAVASUPAI INDIAN RESERVATION	86435	9	Not NPL	No	No	No	Status Unavailable	Status Unavailable	No		Referred to Cleanup Program	Submitted to or Addressed by Superfund Removal Program	Active				Yes	Havasupai Tribe of the Havasupai Reservation, Arizona(Current)		No	HAZASUPAI CANYON DRUM	08/11/2006	www.epa.gov/superfund/
ORN001002700	HAYDEN ISLAND LANDFILL	PORTLAND	MULTNOMAH	OR	N. HAYDEN ISLAND DR.	97217	10	Not NPL	No	No	No	Status Unavailable	Status Unavailable	No		Not Eligible for the NPL/No Further Remedial Action Planned		Archived	Waste Management	Illegal disposal/open dump		Yes			No		02/01/2008	www.epa.gov/superfund/
NNN000908719	HAYSTACK MINES AUM SITES	BACA/HAYSTACK CHAP	[Blank County]	NM	HAYSTACK ROAD, INTERSTATE 40	87045	9	Not NPL	No	No	No	Status Unavailable	Status Unavailable	No		Referred to Cleanup Program	Submitted to or Addressed by Superfund Removal Program	Active	Mining	Other		Yes			No	ARTHUR BIBO, DOE LEASE NM-1-B, HAYSTACK, RAILROAD SECTION, SECTION 13	09/27/2017	www.epa.gov/superfund/
OK0000843300	HECTOR ROAD DRUM	WINCHESTER	OKMULGEE	OK	4 MILES NE OF WINCHESTER, OKLAHOMA	74421	6	Not NPL	No	No	No	Status Unavailable	Status Unavailable	No		Not Eligible for the NPL/No Further Remedial Action Planned		Archived				Yes	The Muscogee (Creek) Nation(Current)		No		03/27/1995	www.epa.gov/superfund/
ALD980556179	HELENA CHEMICAL CO	DOTHAN	HOUSTON	AL	209 E COE DAIRY RD	36301	4	Not NPL	No	No	No	Status Unavailable	Status Unavailable	No		Not Eligible for the NPL/No Further Remedial Action Planned		Archived				Yes			No	HELENA CHEMICAL CO	02/09/1990	www.epa.gov/superfund/
NCD082363102	HELENA CHEMICAL CO	LAURINBURG	SCOTLAND	NC	HARRY MALLOY RD.	28352	4	Not NPL	No	No	No	Status Unavailable	Status Unavailable	No		Not Eligible for the NPL/No Further Remedial Action Planned		Archived				Yes			No	HELENA CHEMICAL CO	11/26/1991	www.epa.gov/superfund/
IDN001002860	HENRY MINE	SODA SPRINGS	CARIBOU	ID	16 MI NE OF SODA SPR, FOLLOW HWY 34,	83276	10	Not NPL	No	No	No	Status Unavailable	Status Unavailable	No		Referred to Cleanup Program	Long-term Cleanup Attention Needed/Ongoing under EPA Enforcement Authority	Active	Mining	Metals		Yes	Shoshone-Bannock Tribes of the Fort Hall Reservation(Current)		No		11/12/2010	www.epa.gov/superfund/henry-mine
NM0000666115	HENRY O DIP VAT	ZUNI	MCKINLEY	NM	14 MILES NE OF HWY 53	87327	6	Not NPL	No	No	No	Status Unavailable	Status Unavailable	No		Not Eligible for the NPL/No Further Remedial Action Planned		Archived				Yes	Navajo Nation, Arizona, New Mexico, & Utah(Current)		No		09/23/2005	www.epa.gov/superfund/
OKN000607147	HENRYETTA IRON AND METAL	HENRYETTA	OKMULGEE	OK	1420 West Main Street	74437	6	Final NPL	No	No	No	Insufficient Data	Insufficient Data	No				Active	Recycling	Batteries/scrap metals/secondary smelting/precious metal recovery		Yes	The Muscogee (Creek) Nation(Current)	49.33	No		11/08/2019	www.epa.gov/superfund/henryetta-iron-metal
UTD070020110	HERCULES INC/TEKOI TEST RANGE	TOOELE	TOOELE	UT	SKULL VLY GOSHUTE RSRVTN 3MI W	84074	8	Not NPL	No	No	No	Status Unavailable	Status Unavailable	No		Referred to Cleanup Program	Deferred to RCRA Subtitle C Program	Archived				Yes	Skull Valley Band of Goshute Indians of Utah(Current)		No	ALLIANT TEKOI, ALLIANT TEKOY (TYPO: TEKOI), GOSHUTE TRIBE OF SKULL VALLEY, SKULL VALLEY GOSHUTE TRIBE, TEKOI BALEFILL LANDFILL	07/06/1992	www.epa.gov/superfund/
OKD987098290	HICKORY GROUND DUMP	S.OF HENRYETTA AND SALEM	OKMULGEE	OK	7 MI S OF HENRYETTA	74437	6	Not NPL	No	No	No	Status Unavailable	Status Unavailable	No		Not Eligible for the NPL/No Further Remedial Action Planned		Archived				Yes	The Muscogee (Creek) Nation(Current)		No		09/07/1995	www.epa.gov/superfund/
VAD980829030	HIDDEN LANE LANDFILL	STERLING	LOUDOUN	VA	OFF OF PERSIMMON LN, ~3/4 MILE N OF RT 7	20165	3	Final NPL	No	No	No	Yes	Yes	No				Active	Waste Management	Co-disposal landfill (municipal and industrial)		Yes	Delaware Nation, Oklahoma(Current); Monacan Indian Nation(Current); Pamunkey Indian Tribe(Current)	50	No	Hidden Lane Landfill, J & J ACRES LANDFILL, INC, LOUDON DUMP SITE, LOUDON DUMPSITE, LOUDOUN DUMPSITE	05/01/1983	www.epa.gov/superfund/hiddenlane
WAD980511539	HIDDEN VALLEY LANDFILL (THUN FIELD)	PIERCE COUNTY	PIERCE	WA	THUN FLD 17975 MERIDIAN S	98374	10	Final NPL	No	No	Yes	Yes	Yes	Yes	09/28/2000			Active	Waste Management	Co-disposal landfill (municipal and industrial)		Yes	Puyallup Tribe of the Puyallup Reservation(Current)	37.93	No	HIDDEN VALLEY LANDFILL, HIDDEN VALLEY LANDFILL (THUN FIELD), HIDDEN VALLEY LANDFILL (THUN FIELD), HIDDEN VALLEY SAN LF THUN FIELD, PIERCE COUNTY LANDFILL, THUN FIELD	11/01/1979	www.epa.gov/superfund/hidden-valley-landfill
NNN000908355	HIGHWAY 160/MILE 327 RADIATION SITE	[Blank City]	NAVAJO	AZ	FIVE MILES EAST OF TUBA CITY	86045	9	Not NPL	No	No	No	Status Unavailable	Status Unavailable	No		Referred to Cleanup Program	Submitted to or Addressed by Superfund Removal Program	Active	Other	Other		Yes	Navajo Nation, Arizona, New Mexico, & Utah(Current)		No	HIGHWAY 160/MILE 327 RADIATION SITE, HIGHWAY I60/MILE 327 RADIATION SITE	08/22/2006	www.epa.gov/superfund/
WAN001020664	HISTORIC TOWN OF BOSSBURG	EVANS	STEVENS	WA	Bossburg Road	99126	10	Not NPL	No	No	No	Status Unavailable	Status Unavailable	No		Referred to Cleanup Program	Submitted to or Addressed by Superfund Removal Program	Active	Mining	Metals		Yes			No	OLD TOWN BOSSBURG	08/04/2021	www.epa.gov/superfund/
OKD987098241	HOCKERVILLE	HOCKERVILLE	OTTAWA	OK	2ND, 3RD, AND 4TH STREET	74363	6	Not NPL	No	No	No	Status Unavailable	Status Unavailable	No		Not Eligible for the NPL/No Further Remedial Action Planned		Archived				Yes	Wyandotte Nation(Current)		No		12/02/1993	www.epa.gov/superfund/
OKD987083334	HOG FARM	COLCORD	DELAWARE	OK	10.3 MILES SOUTH OF JAY	74338	6	Not NPL	No	No	No	Status Unavailable	Status Unavailable	No		Not Eligible for the NPL/No Further Remedial Action Planned		Archived				Yes	Delaware Nation, Oklahoma(Current)		No		10/04/1991	www.epa.gov/superfund/
OK0000605198	HOLLIFIELD AUTO SALVAGE	MUSKOGEE	MUSKOGEE	OK	NORTH MAIN/0.5 MI N. OF HIGHWAY 62	74401	6	Not NPL	No	No	No	Status Unavailable	Status Unavailable	No		Not Eligible for the NPL/No Further Remedial Action Planned		Archived				Yes	The Muscogee (Creek) Nation(Current)		No		06/06/2002	www.epa.gov/superfund/
NCD981928021	HOLLINGS WORTH PROPERTY	FAYETTEVILLE	CUMBERLAND	NC	BROADFONT AVE & CLARK ST	28305	4	Not NPL	No	No	No	Status Unavailable	Status Unavailable	No		Not Eligible for the NPL/No Further Remedial Action Planned		Archived				Yes			No	HOLLINGS WORTH PROPERTY	11/01/2001	www.epa.gov/superfund/
NM6572124422	HOLLOMAN AIR FORCE BASE	HOLLOMAN AFB	OTERO	NM	49 CSC/CC	88330	6	Not NPL	No	No	No	Status Unavailable	Status Unavailable	No		Referred to Cleanup Program	Deferred to RCRA Subtitle C Program	Archived	Waste Management	Unknown	Department of Defense	Yes	Mescalero Apache Tribe of the Mescalero Reservation, New Mexico(Current)		Yes	USAF HOLLOMAN AIR FORCE BASE	01/01/1987	www.epa.gov/superfund/
NMD007860935	HOMESTAKE MINING CO.	MILAN	CIBOLA	NM	HWY 53	87020	6	Final NPL	No	No	No	Yes	Yes	Yes	09/20/1996			Active	Waste Management	Mine tailings disposal		Yes	Navajo Nation, Arizona, New Mexico, & Utah(Current); Pueblo of Acoma, New Mexico(Current); Pueblo of Laguna, New Mexico(Current)	34.21	No	HOMESTAKE MINING CO, HOMESTAKE MINING CO., HOMESTAKE MINING CO., HOMESTAKE MINING CO., HOMESTAKE MINING COMPANY., UNC/HOMESTAKE, UNITED NUCLEAR HOMESTAKE PARTNERS	07/01/1980	www.epa.gov/superfund/homestake-mining
NYD000831644	HOOKER (HYDE PARK)	NIAGARA FALLS	NIAGARA	NY	HYDE PARK BLVD	14304	2	Deleted NPL	Yes	No	Yes	Yes	Yes	Yes	07/18/2003			Active	Waste Management	Industrial waste landfill		Yes	Seneca Nation of Indians(Former)		No	HOOKER (HYDE PARK), HOOKER (HYDE PARK), HYDE PARK (HOOKER), HYDE PARK LANDFILL	03/01/1979	www.epa.gov/superfund/hooker-hyde-park
AKN001002525	HOONAH DEBRIS SITE	HOONAH	SKAGWAY-HOONAH-ANGOON	AK	WHITE ALICE SITE RD, 40 AIR MI WSW OF	99829	10	Not NPL	No	No	No	Status Unavailable	Status Unavailable	No		Not Eligible for the NPL/No Further Remedial Action Planned		Archived	Other	Military/Other Ordinance		Yes			No		01/25/2005	www.epa.gov/superfund/
CAD980638852	HOOPA SHOPPING CTR AREA MILL SITE	HOOPA VLY INDIAN RESV	HUMBOLDT	CA	BETW 96 & TRINITY RIV	95546	9	Not NPL	No	No	No	Status Unavailable	Status Unavailable	No		Not Eligible for the NPL/No Further Remedial Action Planned		Archived				Yes	Hoopa Valley Tribe, California(Current)		No	HOOPA VALLEY INDIAN RESV	06/01/1988	www.epa.gov/superfund/
NMD981600455	HOP CANYON MILL	MAGDALENA	SOCORRO	NM	1.7MI SSE OF JNCT WITH US60	87825	6	Not NPL	No	No	No	Status Unavailable	Status Unavailable	No		Not Eligible for the NPL/No Further Remedial Action Planned		Archived				Yes	Navajo Nation, Arizona, New Mexico, & Utah(Current)		No		10/09/1997	www.epa.gov/superfund/
NCD980502983	HOPE MILLS LDFL	HOPE MILLS	CUMBERLAND	NC	SR 1003 WIRE RD	28331	4	Not NPL	No	No	No	Status Unavailable	Status Unavailable	No		Not Eligible for the NPL/No Further Remedial Action Planned		Archived				Yes			No	HOPE MILLS LDFL	09/23/1994	www.epa.gov/superfund/
NC0001206572	HORSESHOE CREEK ROAD	CREEDMOOR	GRANVILLE	NC	SR 1709	27522	4	Not NPL	No	No	No	Status Unavailable	Status Unavailable	No		Not Eligible for the NPL/No Further Remedial Action Planned		Archived				Yes			No	LANDIS FARM SITE	07/31/1998	www.epa.gov/superfund/
OKD082471988	HUDSON REFINERY	CUSHING	PAYNE	OK	400 W MAIN ST	74023	6	Final NPL	No	No	Yes	Yes	Yes	Yes	11/23/2010			Active	Manufacturing/Processing/Maintenance	Oil and gas refining		Yes	Sac & Fox Nation, Oklahoma(Current)	29.34	No	HUDSON OIL REFINING CO INC, HUDSON OIL REFINING CO INC, HUDSON REFINERY, HUDSON REFINERY	06/01/1980	www.epa.gov/superfund/hudson-refinery
MIN000510488	HUMBOLDT MILL HISTORIC ORE PROCESSING FACILITY	CHAMPION	MARQUETTE	MI	4547 COUNTY ROAD 601	49814-9475	5	Not NPL	No	No	No	Status Unavailable	Status Unavailable	No		Referred to Cleanup Program	Long-term Cleanup Attention Needed/Ongoing under State Program	Active	Manufacturing/Processing/Maintenance	Oil and gas refining		Yes			No	HUMBOLDT MILL ORE PROCESSING FACILITY	02/26/2015	www.epa.gov/superfund/
NND983466749	HUSKON NO. 26 MINE	CAMERON	COCONINO	AZ	SECTION 33, T28N, R10E	86020	9	Not NPL	No	No	No	Status Unavailable	Status Unavailable	No		Referred to Cleanup Program	Submitted to or Addressed by Superfund Removal Program	Active				Yes	Navajo Nation, Arizona, New Mexico, & Utah(Current)		No	HUSKON NO 26 MINE	09/13/2013	www.epa.gov/superfund/
ID4890008952	IDAHO NATIONAL ENGINEERING LABORATORY (USDOE)	IDAHO FALLS	[Blank County]	ID	AEC TESTING RESERVATION	83401	10	Final NPL	No	No	No	Yes	Yes	No				Active	Other	Research, development, and testing facility	Department of Energy	Yes	Shoshone-Bannock Tribes of the Fort Hall Reservation(Current)	51.91	Yes	IDAHO NATIONAL ENGINEERING & ENVIRONMENTAL LABORATORY (INEEL), IDAHO NATIONAL ENGINEERING LAB (INEL), IDAHO NATIONAL ENGINEERING LAB (USDOE), IDAHO NATIONAL ENGINEERING LAB (USDOE), IDAHO NATIONAL ENGINEERING LAB (USDOE), IDAHO NATIONAL ENGINEERING LAB (USDOE), IDAHO NATIONAL ENGINEERING LABORATORY (USDOE), IDAHO OPERATIONS OFFICE, INEL (IDAHO NATIONAL ENGINEERING LAB), USDOE IDAHO NATIONAL ENGINEERING LAB, USDOE Idaho National Engineering Lab	03/01/1980	www.epa.gov/superfund/idaho-national-laboratory
COD000776526	IGNACIO GAS PLANT, NWP	IGNACIO	LA PLATA	CO	SE 1/4, 535, SW 1/4, 536, T34N R9W	81137	8	Not NPL	No	No	No	Status Unavailable	Status Unavailable	No		Not Eligible for the NPL/No Further Remedial Action Planned		Archived				Yes	Ute Mountain Ute Tribe(Current)		No	IGNACIO NORTHWEST PIPELINE, IGNACIO WASTE DISPOSAL, NORTHWEST PIPELINE CORP-IGNACIO	10/04/1988	www.epa.gov/superfund/
AKN001002526	ILIAMNA AIR FORCE BASE	ILIAMNA	LAKE AND PENINSULA	AK	T5S R33W SEC 9, SEWARD MERIDIAN	99606	10	Not NPL	No	No	No	Status Unavailable	Status Unavailable	No		Not Eligible for the NPL/No Further Remedial Action Planned		Active	Other	Military/Other Ordinance		Yes			No		01/25/2005	www.epa.gov/superfund/
AZN000909056	IMMANUEL MISSION SCHOOL	TEEC NOS POS	NAVAJO	AZ	200 INDIAN ROUTE 351	86514	9	Not NPL	No	No	No	Status Unavailable	Status Unavailable	No		Referred to Cleanup Program	Submitted to or Addressed by Superfund Removal Program	Active	Other	Product storage/distribution		Yes	Navajo Nation, Arizona, New Mexico, & Utah(Current)		No		04/23/2010	www.epa.gov/superfund/
OK0002024099	IMPERIAL REFINING COMPANY	ARDMORE	CARTER	OK	EAST OF REFINERY ROAD/S. HWY 42	73402	6	Deleted NPL	Yes	No	Yes	Yes	Yes	Yes	09/18/2008			Active	Manufacturing/Processing/Maintenance	Oil and gas refining		Yes	The Chickasaw Nation(Current)		No	IMPERIAL REFINING CO., IMPERIAL REFINING COMPANY	10/07/1997	www.epa.gov/superfund/imperial-refining
WAD980977847	INCHELIUM WOOD TREATMENT PLANT	INCHELIUM	FERRY	WA	18 BLACKBIRD DRIVE	98138	10	Not NPL	No	No	No	Status Unavailable	Status Unavailable	No		Referred to Cleanup Program	Submitted to or Addressed by Superfund Removal Program	Active	Manufacturing/Processing/Maintenance	Lumber and wood products/wood preserving/treatment	Department of the Interior	Yes	Confederated Tribes of the Colville Reservation(Current)		No		01/29/2014	www.epa.gov/superfund/
OKN000606834	INDEPENDENT TANK COMPANY	SEMINOLE	CHEROKEE	OK	1107 STATE STREET	74818	6	Not NPL	No	No	No	Status Unavailable	Status Unavailable	No		Not Eligible for the NPL/No Further Remedial Action Planned		Active	Manufacturing/Processing/Maintenance	Oil and gas refining		Yes	Cherokee Nation(Current)		No		11/23/2018	www.epa.gov/superfund/
OK0000072462	INDIAHOMA DUMP	INDIAHOMA	COMANCHE	OK	2 1/2 MILE EAST AND 1 M. S. OF INDIAHOMA	73552	6	Not NPL	No	No	No	Status Unavailable	Status Unavailable	No		Not Eligible for the NPL/No Further Remedial Action Planned		Archived				Yes	Comanche Nation, Oklahoma(Current)		No		08/10/1994	www.epa.gov/superfund/
CAN000909548	INDIAN ISLAND	EUREKA	HUMBOLDT	CA	0.5 MILES NW OF EUREKA	95502	9	Not NPL	No	No	No	Status Unavailable	Status Unavailable	No		Referred to Cleanup Program	Submitted to or Addressed by Superfund Removal Program	Active	Mining, Other	Mining and Mineral Processing/Smelting, Other		Yes	Wiyot Tribe, California(Current)		No		05/13/2013	www.epa.gov/superfund/
NND983478736	INSCRIPTION HOUSE DIP VAT	TONALEA	COCONINO	AZ	T37N R15E S40	86044	9	Not NPL	No	No	No	Status Unavailable	Status Unavailable	No		Not Eligible for the NPL/No Further Remedial Action Planned		Archived				Yes	Navajo Nation, Arizona, New Mexico, & Utah(Current)		No		09/29/1999	www.epa.gov/superfund/
WAD009488131	INTALCO ALUMINUM CORP	FERNDALE	WHATCOM	WA	MOUNTAIN VIEW RD	98248	10	Not NPL	No	No	No	Status Unavailable	Status Unavailable	No		Not Eligible for the NPL/No Further Remedial Action Planned		Archived				Yes			No	INTALCO ALUMINUM CO, INTALCO ALUMINUM CORP.	06/30/1987	www.epa.gov/superfund/
MSD980557524	INTERNATIONAL PAPER CO #5	PEARL RIVER COUNTY	HINDS	MS	SEC 11 T1S R4W	39208	4	Not NPL	No	No	No	Status Unavailable	Status Unavailable	No		Not Eligible for the NPL/No Further Remedial Action Planned		Archived				Yes			No	INTERNATIONAL PAPER CO #5	04/13/1982	www.epa.gov/superfund/
ORN001020682	INTERSTATE 84 SOLVENT TANKER SPILL	PENDLETON	UMATILLA	OR	Mile Marker 119.5 West bound I-84	97801	10	Not NPL	No	No	No	Status Unavailable	Status Unavailable	No		Referred to Cleanup Program	Submitted to or Addressed by Superfund Removal Program	Active	Other	Spill or other one-time event		Yes	Confederated Tribes of the Umatilla Indian Reservation(Current)		No		02/10/2022	www.epa.gov/superfund/
CAD980498612	IRON MOUNTAIN MINE	REDDING	SHASTA	CA	OFF HWY 299 9 MI NW OF	96001	9	Final NPL	No	No	No	Yes	No	No				Active	Mining	Metals		Yes	Yocha Dehe Wintun Nation, California(Current)	56.16	No	I M M, IRON MOUNTAIN MINE	[Blank Date]	www.epa.gov/superfund/ironmountainmine
WAD041339227	IRWIN RESEARCH AND DEVELOPMENT	YAKIMA	YAKIMA	WA	1702 S. 24TH AVE	98903	10	Not NPL	No	No	No	Status Unavailable	Status Unavailable	No		Not Eligible for the NPL/No Further Remedial Action Planned		Archived				Yes			No	IRWIN RESEARCH & DEVELOPMENT	02/02/1990	www.epa.gov/superfund/
NM0000016626	ISLETA OPEN DUMPS	ISLETA PUEBLO	BERNALILLO	NM	BOX 1270	87022	6	Not NPL	No	No	No	Status Unavailable	Status Unavailable	No		Not Eligible for the NPL/No Further Remedial Action Planned		Archived				Yes	Pueblo of Isleta, New Mexico(Current)		No		05/05/1998	www.epa.gov/superfund/
MTD980960512	J & N POST AND POLE	EVARO	MISSOULA	MT	ROUTE 2	59802	8	Not NPL	No	No	No	Status Unavailable	Status Unavailable	No		Not Eligible for the NPL/No Further Remedial Action Planned		Archived				Yes	Confederated Salish and Kootenai Tribes of the Flathead Reservation(Current)		No		05/29/1987	www.epa.gov/superfund/
IDD000800870	J R SIMPLOT CO	POCATELLO	BANNOCK	ID	HWY 30 NW OF CY	83201	10	Part of NPL Site	No	No	No	Status Unavailable	Status Unavailable	No				Active				Yes			No	J R SIMPLOT CO - MINERALS & CHEMICAL DIV	[Blank Date]	www.epa.gov/superfund/
NMN000607033	JACKPILE-PAGUATE URANIUM MINE	LAGUNA PUEBLO	CIBOLA	NM	SR279 NEAR PAGUATE, LAGUNA PUEBLO	87040	6	Final NPL	No	No	No	Insufficient Data	Insufficient Data	No				Active	Mining	Metals		Yes	Pueblo of Laguna, New Mexico(Current)	50	No	JACKPILE-PAGUATE URANIUM MINE	10/06/2009	www.epa.gov/superfund/jackpile-paguate
WA3170090044	JACKSON PARK HOUSING COMPLEX (USNAVY)	KITSAP COUNTY	KITSAP	WA	Postal Address is unavailable for the Site	98312	10	Final NPL	No	No	No	Yes	Yes	No				Active	Other	Military/Other Ordinance	Department of Defense	Yes	Suquamish Indian Tribe of the Port Madison Reservation(Current)	50	Yes	JACKSON PARK HOUSING, JACKSON PARK HOUSING COMPLEX (USNAVY), JACKSON PARK HOUSING COMPLEX (USNAVY), JACKSON PARK HOUSING COMPLEX (USNAVY), JACKSON PARK HOUSING COMPLEX (USNAVY), JACKSON PARK LANDFILL, USNAVY JACKSON PARK HOUSING COMPLEX, USNAVY JACKSON PARK HOUSING COMPLEX	[Blank Date]	www.epa.gov/superfund/jackson-park
NMD986683993	JACONA OPEN DUMP	SANTE FE	SANTA FE	NM	POJOAQUE PUEBLO	87501	6	Not NPL	No	No	No	Status Unavailable	Status Unavailable	No		Not Eligible for the NPL/No Further Remedial Action Planned		Archived				Yes	Pueblo of Pojoaque, New Mexico(Current)		No		04/07/1998	www.epa.gov/superfund/
AKN001002275	JAGO RIVER DRUMS SITE	KAKTOVIK	NORTH SLOPE	AK	WEST MOUTH OF JAGO RIVER	99747	10	Not NPL	No	No	No	Status Unavailable	Status Unavailable	No		Not Eligible for the NPL/No Further Remedial Action Planned		Archived	Waste Management	Illegal disposal/open dump		Yes			No	JAGO RIVER DRUMS	11/08/2001	www.epa.gov/superfund/
NN0000125575	JEDDITO ISLAND DIP VAT	KEAMS CANYON	APACHE	AZ	T28N;R21E	86515	9	Not NPL	No	No	No	Status Unavailable	Status Unavailable	No		Referred to Cleanup Program	Submitted to or Addressed by Superfund Removal Program	Archived				Yes	Navajo Nation, Arizona, New Mexico, & Utah(Current)		No		09/27/1995	www.epa.gov/superfund/
NM0000134007	JEMEZ PUEBLO OPEN DUMP	JEMEZ PUEBLO	SANDOVAL	NM	1.5 MI S OF THE PUEBLO	87024	6	Not NPL	No	No	No	Status Unavailable	Status Unavailable	No		Not Eligible for the NPL/No Further Remedial Action Planned		Archived				Yes	Pueblo of Jemez, New Mexico(Current)		No		01/12/1999	www.epa.gov/superfund/
NMD986684017	JEMEZ WATER TANKS	JEMEZ PUEBLO	SANDOVAL	NM	BOX 100	87024	6	Not NPL	No	No	No	Status Unavailable	Status Unavailable	No		Not Eligible for the NPL/No Further Remedial Action Planned		Archived				Yes	Pueblo of Jemez, New Mexico(Current)		No		12/17/2010	www.epa.gov/superfund/
OK0001574987	JENNINGS REFINERY	JENNINGS	PAWNEE	OK	IKENBERRY ROAD	74038	6	Not NPL	No	No	No	Status Unavailable	Status Unavailable	No		Not Eligible for the NPL/No Further Remedial Action Planned		Archived				Yes			No		01/06/1998	www.epa.gov/superfund/
ORN001002865	JIMMY CREEK RANCH	NORTH POWDER	UNION	OR	53365 JIMMY CREEK ROAD	97867	10	Not NPL	No	No	No	Status Unavailable	Status Unavailable	No		Referred to Cleanup Program	Submitted to or Addressed by Superfund Removal Program	Archived	Other	Agricultural (e.g., grain elevator)		Yes	Confederated Tribes of the Umatilla Indian Reservation(Current); Confederated Tribes of the Warm Springs Reservation of Oregon(Current); Nez Perce Tribe(Current)		No		02/16/2010	www.epa.gov/superfund/
WAD980639033	JOHN DEERE - YAKIMA WKS	YAKIMA	YAKIMA	WA	S 3RD & PACIFIC	98901	10	Not NPL	No	No	No	Status Unavailable	Status Unavailable	No		Not Eligible for the NPL/No Further Remedial Action Planned		Archived				Yes			No	JOHN DEERE: YAKIMA WORKS	09/29/1987	www.epa.gov/superfund/
OKD987083342	JOHNSON HILL, CHERRY TREE COMMUNITY	STILWELL	ADAIR	OK	SEC. 16-T15N-R25E	74960	6	Not NPL	No	No	No	Status Unavailable	Status Unavailable	No		Not Eligible for the NPL/No Further Remedial Action Planned		Archived				Yes	Cherokee Nation(Current)		No		10/07/1991	www.epa.gov/superfund/
NM0001402841	JOHNSON RESIDENCE	ISLETA PUEBLO	BERNALILLO	NM	LOS CHAVCOS AREA	87022	6	Not NPL	No	No	No	Status Unavailable	Status Unavailable	No		Not Eligible for the NPL/No Further Remedial Action Planned		Archived				Yes	Pueblo of Isleta, New Mexico(Current)		No		12/17/2010	www.epa.gov/superfund/
OK0001226091	JOHNSTONE & LUPA DUMP	BARTLESVILLE	WASHINGTON	OK	NORTH OF HOHNSTONE STREET	74003	6	Not NPL	No	No	No	Status Unavailable	Status Unavailable	No		Not Eligible for the NPL/No Further Remedial Action Planned		Archived				Yes	Delaware Tribe of Indians(Current)		No		01/23/1997	www.epa.gov/superfund/
WAN001002401	JOSEPHINE MILL # 1 AKA OLD JOSEPHINE MILL	METALINE FALLS	PEND OREILLE	WA	T39N R43E SEC16	99153	10	Not NPL	No	No	No	Status Unavailable	Status Unavailable	No		Referred to Cleanup Program	Submitted to or Addressed by Superfund Removal Program	Archived	Mining	Metals		Yes	Confederated Tribes of the Colville Reservation(Current)		No	OLD JOSEPHINE MILL	02/22/2007	www.epa.gov/superfund/
AKSFN1002180	JUNEAU AIRFIELD AND GARRISON	JUNEAU	JUNEAU	AK	1873 SHELL-SIMMONS DRIVE	99801	10	Not NPL	No	No	No	Status Unavailable	Status Unavailable	No		Not Eligible for the NPL/No Further Remedial Action Planned		Archived	Other	Military/Other Ordinance		Yes			No	JUNEAU AIRFIELD & GARRISON	10/25/2005	www.epa.gov/superfund/
OK0000605168	JUSTICE LANDFILL	WEWOKA	SEMINOLE	OK	ONE MILE S. OF HWY 270 & 56	74884	6	Not NPL	No	No	No	Status Unavailable	Status Unavailable	No		Not Eligible for the NPL/No Further Remedial Action Planned		Archived				Yes	The Seminole Nation of Oklahoma(Current)		No		06/06/2002	www.epa.gov/superfund/
NND983478694	KAIBETO CHAPTER DIP VAT	KAIBETO	COCONINO	AZ	T37N R12E S42	86053	9	Not NPL	No	No	No	Status Unavailable	Status Unavailable	No		Not Eligible for the NPL/No Further Remedial Action Planned		Archived				Yes	Navajo Nation, Arizona, New Mexico, & Utah(Current)		No		09/30/2003	www.epa.gov/superfund/
WAD001882984	KAISER ALUMINUM & CHEM CORP	TACOMA	PIERCE	WA	3400 TAYLOR WAY	98421	10	Part of NPL Site	No	No	No	Status Unavailable	Status Unavailable	No				Active				Yes			No	KAISER ALUMINUM & CHEMICAL CORP: TACOMA, KAISER TACOMA PLT	[Blank Date]	www.epa.gov/superfund/
MID980994404	KALAMAZOO RIV SAUGATUCK	CITY UNREPORTED	[Blank County]	MI	80 MILES OF RIV	99999	5	Not NPL	No	No	No	Status Unavailable	Status Unavailable	No		Not Eligible for the NPL/No Further Remedial Action Planned		Archived				Yes	Match-e-be-nash-she-wish Band of Pottawatomi Indians of Michigan(Current)		No		02/07/1990	www.epa.gov/superfund/
NND982399933	KAYENTA SUBSTATION	KAYENTA	NAVAJO	AZ	KAYENTA	86033	9	Not NPL	No	No	No	Status Unavailable	Status Unavailable	No		Not Eligible for the NPL/No Further Remedial Action Planned		Archived				Yes	Navajo Nation, Arizona, New Mexico, & Utah(Current)		No		11/12/1991	www.epa.gov/superfund/
NCD981031693	KEENER LANDFILL	CLINTON	SAMPSON	NC	1/4 MI NE S R 1820	28328	4	Not NPL	No	No	No	Status Unavailable	Status Unavailable	No		Not Eligible for the NPL/No Further Remedial Action Planned		Archived				Yes			No	KEENER LANDFILL	06/25/1993	www.epa.gov/superfund/
ORN001002566	KEIZER GROUNDWATER STUDY	KEIZER	MARION	OR	T7S R3W SEC 2,3,10.11, WM MERIDIAN	97303	10	Not NPL	No	No	No	Status Unavailable	Status Unavailable	No		Referred to Cleanup Program	Long-term Cleanup Attention Needed/Ongoing under State Program	Active	Other	Ground water plume site with no identifiable source		Yes			No		11/30/2017	www.epa.gov/superfund/
NCD048958615	KELLY-SPRINGFIELD TIRE CO	FAYETTEVILLE	CUMBERLAND	NC	6650 RAMSEY ST	28301	4	Not NPL	No	No	No	Status Unavailable	Status Unavailable	No		Not Eligible for the NPL/No Further Remedial Action Planned		Archived				Yes			No	KELLY-SPRINGFIELD TIRE CO	08/30/2000	www.epa.gov/superfund/
ORN001002567	KEN FOSTER FARM{FORMER}	SHERWOOD	WASHINGTON	OR	23000-23500 SW MURDOCK RD	97140	10	Not NPL	No	No	No	Status Unavailable	Status Unavailable	No		Not Eligible for the NPL/No Further Remedial Action Planned		Archived	Waste Management	Illegal disposal/open dump		Yes			No	KEN FOSTER FARM	11/17/2006	www.epa.gov/superfund/
WAD980722508	KENMAR CO INC	FERNDALE	WHATCOM	WA	6065 KICKERVILLE RD	98248	10	Not NPL	No	No	No	Status Unavailable	Status Unavailable	No		Not Eligible for the NPL/No Further Remedial Action Planned		Archived				Yes			No	KENMAR CO. INC.	06/30/1987	www.epa.gov/superfund/
OKN000606640	KENWOOD BULLHOLLOW SITE	KENWOOD	DELAWARE	OK	RURAL KENWOOD BULLHOLLOW AREA	74106	6	Not NPL	No	No	No	Status Unavailable	Status Unavailable	No		Not Eligible for the NPL/No Further Remedial Action Planned		Archived	Waste Management	Illegal disposal/open dump		Yes			No		04/28/2009	www.epa.gov/superfund/
OKD987082989	KENWOOD REFUSE DUMP	KENWOOD	DELAWARE	OK	1 MILE NE OF KENWOOD COMMUNITY	74347	6	Not NPL	No	No	No	Status Unavailable	Status Unavailable	No		Not Eligible for the NPL/No Further Remedial Action Planned		Archived				Yes	Delaware Nation, Oklahoma(Current)		No		01/14/1993	www.epa.gov/superfund/
OKD987087434	KILLER MOUNTAIN DUMP	STILWELL	ADAIR	OK	SEC 16, T14N, R25E	74960	6	Not NPL	No	No	No	Status Unavailable	Status Unavailable	No		Not Eligible for the NPL/No Further Remedial Action Planned		Archived				Yes	Cherokee Nation(Current)		No		03/18/1992	www.epa.gov/superfund/
WAD980639710	KING CO - PACIFIC LDFL	PACIFIC	KING	WA	S OF 3RD AV SW, W OF WHITE RIV	98047	10	Not NPL	No	No	No	Status Unavailable	Status Unavailable	No		Not Eligible for the NPL/No Further Remedial Action Planned		Archived				Yes			No	KING COUNTY: PACIFIC LANDFILL, PACIFIC LDFL	08/11/1986	www.epa.gov/superfund/
WAD981771561	KING CO REDONDO OIL PIT	REDONDO	KING	WA	SR 509 & 16TH AVE S	98054	10	Not NPL	No	No	No	Status Unavailable	Status Unavailable	No		Not Eligible for the NPL/No Further Remedial Action Planned		Archived				Yes			No	KING COUNTY: REDONDO OIL PIT	07/08/1991	www.epa.gov/superfund/
WAD980511737	KING CO-FEDERAL WAY LDFL (CLOSED)	AUBURN	KING	WA	S 352 & I-5 AT PUYALLUP CUTOFF	98002	10	Not NPL	No	No	No	Status Unavailable	Status Unavailable	No		Not Eligible for the NPL/No Further Remedial Action Planned		Archived				Yes			No	FEDRAL WAY LDFL (CLOSED), KING CO - PUYALLUP LANDFILL, KING COUNTY: FEDERAL WAY LANDFILL, KIT CORNER LDFL, PUYALLUP DISPOSAL SITE, PUYALLUP LDFL	01/08/1988	www.epa.gov/superfund/
MTD986069920	KING CREEK	HAYS	BLAINE	MT	FT BELKNAP INDIAN RESERVATION	59527	8	Not NPL	No	No	No	Status Unavailable	Status Unavailable	No		Referred to Cleanup Program	Submitted to or Addressed by Superfund Removal Program	Active	Mining	Other		Yes	Fort Belknap Indian Community of the Fort Belknap Reservation of Montana(Current)		No	FT. BELKNAP INDIAN RESERVATION, KING CREEK, KINGS CREEK, KINGS CREEK	03/13/2017	www.epa.gov/superfund/
NND986667434	KING TUTT MESA AGGREGATE SITE	OAK SPRINGS	SAN JUAN	NM	OAK SPRINGS, NAVAJO RESERVATION	86506	9	Not NPL	No	No	No	Status Unavailable	Status Unavailable	No		Assessment Needed or Ongoing	Additional Assessment Needed/Ongoing	Active				Yes	Navajo Nation, Arizona, New Mexico, & Utah(Current)		No	KING TUTT MESA AGGREGATE, NAVAJO KING TUTT POINT URANIUM MINE, NAVAJO - KING TUTT POINT URANIUM MINE	01/10/2002	www.epa.gov/superfund/
OKD987083284	KIRK MOUNTAIN	STILWELL	ADAIR	OK	SEC 19-T14N-R26E	74960	6	Not NPL	No	No	No	Status Unavailable	Status Unavailable	No		Not Eligible for the NPL/No Further Remedial Action Planned		Archived				Yes	Cherokee Nation(Current)		No		09/14/1993	www.epa.gov/superfund/
OKN000606746	KIST PEANUT PLANT - EMPIRE REFINERY-OKMULGEE	OKMULGEE	OKMULGEE	OK	S. OF BOX AVE. & N. OF E. 2ND ST. BET.	74447	6	Not NPL	No	No	No	Status Unavailable	Status Unavailable	No		Referred to Cleanup Program	Long-term Cleanup Attention Needed/Ongoing under State Program	Active	Other	Other		Yes	The Muscogee (Creek) Nation(Current)		No	KIST PEANUT PLANT	11/30/2011	www.epa.gov/superfund/
AK0002364768	KLAG BAY SITE	SITKA	[Blank County]	AK	T49S R57E SEC36, CHICHAGOF ISL	99835	10	Not NPL	No	No	No	Status Unavailable	Status Unavailable	No		Assessment Needed or Ongoing	Additional Assessment Needed/Ongoing	Active	Mining	Metals		Yes			No		01/13/2020	www.epa.gov/superfund/
AKD981767023	KLAWOCK TRAILOR COURT	KLAWOCK	[Blank County]	AK	KLAWOCK-HOLLIS ROAD	99925	10	Not NPL	No	No	No	Status Unavailable	Status Unavailable	No		Not Eligible for the NPL/No Further Remedial Action Planned		Archived				Yes			No	KLAWOCK TRAILER COURT, KLAWOCK TRAILOR COURT, OLD SELEYVILLE TRAILOR COURT	03/31/1989	www.epa.gov/superfund/
DED980552244	KOPPERS CO., INC. (NEWPORT PLANT)	NEWPORT	NEW CASTLE	DE	FOOT OF LINDBURG ST	19804	3	Final NPL	No	No	No	Yes	Yes	No				Active	Manufacturing/Processing/Maintenance	Lumber and wood products/wood preserving/treatment		Yes	Delaware Nation, Oklahoma(Current)	33.56	No	BEAZER *, KOPPERS CO FACILITIES SITE, KOPPERS CO FACILITIES SITE (NPL), KOPPERS CO., INC. (NEWPORT PLANT)	11/01/1979	www.epa.gov/superfund/koppers-newport
AKD983066408	KOTZEBUE CY OF KOTZEBUE MUNICIPAL DUMP	KOTZEBUE	KOBUK	AK	SOUTH AIRPORT ROAD	99752	10	Not NPL	No	No	No	Status Unavailable	Status Unavailable	No		Not Eligible for the NPL/No Further Remedial Action Planned		Archived	Waste Management	Municipal solid waste landfill		Yes	Native Village of Kotzebue(Current)		No	KOTZEBUE CITY OF MUNICIPAL DUMP	10/17/2005	www.epa.gov/superfund/
AKN001002606	KOTZEBUE TOWN SITE	KOTZEBUE	NORTHWEST ARCTIC	AK	USS 2645 PLAT 75 -1, BLOCK 6, LOTS 1 -23	99752	10	Not NPL	No	No	No	Status Unavailable	Status Unavailable	No		Not Eligible for the NPL/No Further Remedial Action Planned		Archived	Waste Management	Illegal disposal/open dump		Yes			No		10/17/2005	www.epa.gov/superfund/
VAD007972482	L.A. CLARKE & SON	SPOTSYLVANIA	SPOTSYLVANIA	VA	ROUTE 608	22408	3	Final NPL	No	No	No	Yes	No	No				Active	Manufacturing/Processing/Maintenance	Lumber and wood products/wood preserving/treatment		Yes	Rappahannock Tribe, Inc.(Current)	34.24	No	CLARKE L A & SON, L.A. CLARKE & SON, L.A. CLARKE & SON, LA CLARKE & SON	04/01/1983	www.epa.gov/superfund/laclarke
CAN000920212	LA POSTA ILLEGAL DUMP SITE	BOULEVARD	SAN DIEGO	CA	8 Crestwood Road	91905	9	Not NPL	No	No	No	Status Unavailable	Status Unavailable	No		Referred to Cleanup Program	Submitted to or Addressed by Superfund Removal Program	Active	Waste Management	Illegal disposal/open dump		Yes	La Posta Band of Diegueno Mission Indians of the La Posta Indian Reservation, California(Current)		No		01/19/2022	www.epa.gov/superfund/
NM0000646521	LAAHTY FAMILY DIP VAT	ZUNI	MCKINLEY	NM	19.5 MILES NE OF HWY 53	87327	6	Not NPL	No	No	No	Status Unavailable	Status Unavailable	No		Not Eligible for the NPL/No Further Remedial Action Planned		Archived				Yes	Navajo Nation, Arizona, New Mexico, & Utah(Current); Zuni Tribe of the Zuni Reservation, New Mexico(Current)		No		09/23/2005	www.epa.gov/superfund/
NMD986683969	LAGUNA BURNELL INDUSTRIES	LAGUNA PUEBLO	CIBOLA	NM	SOUTH SIDE MESITA INTERCHANGE OF I40	87006	6	Not NPL	No	No	No	Status Unavailable	Status Unavailable	No		Not Eligible for the NPL/No Further Remedial Action Planned		Archived				Yes	Pueblo of Laguna, New Mexico(Current)		No		08/31/1994	www.epa.gov/superfund/
NM0000133918	LAGUNA PUEBLO MART	LAGUNA PUEBLO	CIBOLA	NM	HWY 66 AT RIO SAN JOSE NE END OF PUEBLO	87026	6	Not NPL	No	No	No	Status Unavailable	Status Unavailable	No		Not Eligible for the NPL/No Further Remedial Action Planned		Archived				Yes	Pueblo of Laguna, New Mexico(Current)		No		12/17/2010	www.epa.gov/superfund/
MTD980474746	LAKE COUNTY WEED DISTRICT	RONAN	LAKE	MT	1210 ROUND BUTTE ROAD WEST	59864	8	Not NPL	No	No	No	Status Unavailable	Status Unavailable	No		Not Eligible for the NPL/No Further Remedial Action Planned		Archived				Yes	Confederated Salish and Kootenai Tribes of the Flathead Reservation(Current)		No	LAKE CNTY WEED DISTRICT	12/20/1985	www.epa.gov/superfund/
OKD987098274	LAKE O' THE CHEROKEES DUMP	SOUTH OF WYANDOTTE	OTTAWA	OK	0.7 MI NW OF STATE HWY. 10	74370	6	Not NPL	No	No	No	Status Unavailable	Status Unavailable	No		Not Eligible for the NPL/No Further Remedial Action Planned		Archived				Yes	Cherokee Nation(Current)		No		11/06/1995	www.epa.gov/superfund/
MTD982596397	LAME DEER DRUMS	LAME DEER	ROSEBUD	MT	NW 1/4, SEC 34, T 2S, R 40E	59043	8	Not NPL	No	No	No	Status Unavailable	Status Unavailable	No		Not Eligible for the NPL/No Further Remedial Action Planned		Archived				Yes	Northern Cheyenne Tribe of the Northern Cheyenne Indian Reservation, Montana(Current)		No	DULL KNIFE MEMORIAL COLLEGE LIBRARY, NORTHERN CHEYENNE INDIAN RESERVATION	10/30/2001	www.epa.gov/superfund/
MTN000803116	LAME DEER SEWAGE RELEASE	LAME DEER	ROSEBUD	MT	Northern Cheyenne Indian Reservation	59043	8	Not NPL	No	No	No	Status Unavailable	Status Unavailable	No		Referred to Cleanup Program	Submitted to or Addressed by Superfund Removal Program	Archived	Other	Spill or other one-time event		Yes	Northern Cheyenne Tribe of the Northern Cheyenne Indian Reservation, Montana(Current)		No	LAME SEWAGE	11/21/2017	www.epa.gov/superfund/
MTN000803093	LAME DEER SEWER	LAME DEER	ROSEBUD	MT	600 CHEYENNE AVENUE SOUTH	59043	8	Not NPL	No	No	No	Status Unavailable	Status Unavailable	No		Referred to Cleanup Program	Submitted to or Addressed by Superfund Removal Program	Archived	Other, Other	Residential, Treatment works/septic tanks/other sewage treatment		Yes	Northern Cheyenne Tribe of the Northern Cheyenne Indian Reservation, Montana(Current)		No		07/25/2013	www.epa.gov/superfund/
VA2800005033	LANGLEY AIR FORCE BASE/NASA LANGLEY RESEARCH CENTER	HAMPTON	YORK	VA	OFF STATE HIGHWAY 187	23665	3	Final NPL	No	No	No	Yes	Insufficient Data	No				Active	Other	Research, development, and testing facility	Department of Defense	Yes	Rappahannock Tribe, Inc.(Current); Upper Mattaponi Tribe(Current)	50	Yes	LANGLEY AFB/NASA LANGLEY RESEARCH CENTER, LANGLEY AIR FORCE BASE/NASA LANGLEY CNTR, LANGLEY AIR FORCE BASE/NASA LANGLEY CNTR, LANGLEY AIR FORCE BASE/NASA LANGLEY RESEARCH CENTER, NASA LANGLEY *	10/17/1989	www.epa.gov/superfund/langleyafb
IDN001003088	LAPWAI SCHOOL DISTRICT DRY WELL	LAPWAI	NEZ PERCE	ID	271 B STREET	83540	10	Not NPL	No	No	No	Status Unavailable	Status Unavailable	No		Referred to Cleanup Program	Submitted to or Addressed by Superfund Removal Program	Archived	Other	Transportation (e.g., railroad yards, airport, barge docking site)		Yes	Nez Perce Tribe(Current)		No	LAPWAI SCHOOL DISTRICT DRY WELL N	12/07/2012	www.epa.gov/superfund/
NN0000125815	LARGO DIP VAT	THOREAU	MCKINLEY	NM	T14N;R13W	87323	9	Not NPL	No	No	No	Status Unavailable	Status Unavailable	No		Referred to Cleanup Program	Submitted to or Addressed by Superfund Removal Program	Archived				Yes	Navajo Nation, Arizona, New Mexico, & Utah(Current)		No		09/27/1995	www.epa.gov/superfund/
WAN001002314	LARSON AFB TITAN MISSILE FACILITY S-2	WARDEN	GRANT	WA	11744 ROAD U SE	98857	10	Not NPL	No	No	No	Status Unavailable	Status Unavailable	No		Not Eligible for the NPL/No Further Remedial Action Planned		Active	Other	Military/Other Ordinance		Yes			No	FORMER LARSON TITAN S-2 FUD SITE, LARSON AFB TITAN MISSILE FACILITY S-2, LARSON TITAN S-2 FUDS	01/31/2006	www.epa.gov/superfund/
WAN001002636	LARSON AFB TITAN MISSLE FACILITY S-3	ROYAL CITY	GRANT	WA	T16N R24E SEC 1	98357	10	Not NPL	No	No	No	Status Unavailable	Status Unavailable	No		Not Eligible for the NPL/No Further Remedial Action Planned		Active	Other	Military/Other Ordinance		Yes			No	LARSON AFB TITAN S-3 FACILITY	08/17/2006	www.epa.gov/superfund/
OK0001226018	LEE BOULEVARD DUMP	CACHE	COMANCHE	OK	5 1/4 MILES SOUTH OF CACHE, OKLAHOMA	73527	6	Not NPL	No	No	No	Status Unavailable	Status Unavailable	No		Not Eligible for the NPL/No Further Remedial Action Planned		Archived				Yes	Apache Tribe of Oklahoma(Current)		No		05/17/1996	www.epa.gov/superfund/
NN0000125690	LEE TOADLENA DIP VAT	CHINLE	APACHE	AZ	T32N;R26E	86503	9	Not NPL	No	No	No	Status Unavailable	Status Unavailable	No		Referred to Cleanup Program	Submitted to or Addressed by Superfund Removal Program	Archived				Yes	Navajo Nation, Arizona, New Mexico, & Utah(Current)		No		09/27/1995	www.epa.gov/superfund/
WAD980835151	LEON CHRISTIAN DRUMS	TACOMA	PIERCE	WA	5020 PORTLAND AVE	98404	10	Not NPL	No	No	No	Status Unavailable	Status Unavailable	No		Not Eligible for the NPL/No Further Remedial Action Planned		Archived				Yes			No		06/28/1988	www.epa.gov/superfund/
NN0001118314	LEUPP OPEN DUMP	LEUPP	COCONINO	AZ	Postal Address is unavailable for the Site	86035	9	Not NPL	No	No	No	Status Unavailable	Status Unavailable	No		Not Eligible for the NPL/No Further Remedial Action Planned		Archived				Yes	Navajo Nation, Arizona, New Mexico, & Utah(Current)		No		06/13/1996	www.epa.gov/superfund/
NND982399925	LEUPP SUBSTATION	LEUPP	COCONINO	AZ	LEUPP	86035	9	Not NPL	No	No	No	Status Unavailable	Status Unavailable	No		Not Eligible for the NPL/No Further Remedial Action Planned		Archived				Yes	Navajo Nation, Arizona, New Mexico, & Utah(Current)		No	AZ PUBLIC SERVICE SUBSTAS LEUPP	11/12/1991	www.epa.gov/superfund/
CAD980673685	LEVIATHAN MINE	MARKLEEVILLE	ALPINE	CA	LEVIATHAN MINE	96120	9	Final NPL	No	No	No	Insufficient Data	Insufficient Data	No				Active	Mining, Mining, Mining	Metals, Multiple, Non-metal minerals		Yes	Washoe Tribe of Nevada & California (Carson Colony, Dresslerville Colony, Woodfords Community, Stewart Community, & Washoe Ranches)(Current)	50	No	LEVIATHAN MINE, LEVIATHAN MINE	07/01/1981	www.epa.gov/superfund/leviathanmine
WAD009484049	LIGE DICKSON CO	TACOMA	PIERCE	WA	3315 S PINE ST	98409	10	Not NPL	No	No	No	Status Unavailable	Status Unavailable	No		Not Eligible for the NPL/No Further Remedial Action Planned		Archived				Yes			No	LIGE DICKSON CO.	05/27/1988	www.epa.gov/superfund/
WAD027543032	LILYBLAD PETROLEUM INC SOL PRO	TACOMA	PIERCE	WA	2244 PRT OF TACOMA RD	98421	10	Part of NPL Site	No	No	No	Status Unavailable	Status Unavailable	No				Active				Yes			No	LILYBLAD PETROLEUM INC, SOL-PRO	[Blank Date]	www.epa.gov/superfund/
MESFN0102987	LINCOLN PULP & PAPER CO.	LINCOLN	WALDO	ME	KATAHDIN AVENUE	04457	1	Not NPL	No	No	No	Status Unavailable	Status Unavailable	No		Not Eligible for the NPL/No Further Remedial Action Planned		Active	Manufacturing/Processing/Maintenance	Lumber and wood products/pulp and paper		Yes	Penobscot Nation(Current)		No	018W	11/13/2018	www.epa.gov/superfund/
NNN000904599	LITTLE COLORADO RIVER STUDY AREA	CAMERON	[Blank County]	AZ	35.87341° N, -111.4126° E	86020	9	Not NPL	No	No	No	Status Unavailable	Status Unavailable	No		Assessment Needed or Ongoing	Status not specified	Active	Mining	Unknown		Yes	Navajo Nation, Arizona, New Mexico, & Utah(Current)		No		06/26/2018	www.epa.gov/superfund/
MIN000509941	LITTLE TRAVERSE BAY CKD	RESORT TOWNSHIP	EMMET	MI	T 34N RANGE 6W SECTIONS 2-10	49770	5	Not NPL	No	No	No	Status Unavailable	Status Unavailable	No		Referred to Cleanup Program	Submitted to or Addressed by Superfund Removal Program	Active	Manufacturing/Processing/Maintenance	Chemicals and allied products		Yes	Little Traverse Bay Bands of Odawa Indians, Michigan(Current)		No	LITTLE TRAVERSE BAY CKD RELEASE	09/29/2004	www.epa.gov/superfund/
NY0001233634	LITTLE VALLEY	LITTLE VALLEY	CATTARAUGUS	NY	INTERSECT OF RTES 242, 353, AND BAKER RD	14755	2	Final NPL	No	No	Yes	Yes	Yes	Yes	09/29/2006			Active	Other	Ground water plume site with no identifiable source		Yes	Seneca Nation of Indians(Former)		No	LITTLE VALLEY, LITTLE VALLEY, LITTLE VALLEY SITE, LITTLE VALLEY SITE	06/08/1995	www.epa.gov/superfund/little-valley
NCD980557631	LIVEWIRE ELEC CO	GOLDSBORO	WAYNE	NC	1004 S. GEORGE ST	27530	4	Not NPL	No	No	No	Status Unavailable	Status Unavailable	No		Not Eligible for the NPL/No Further Remedial Action Planned		Archived				Yes			No	LIVEWIRE ELEC CO	03/25/1991	www.epa.gov/superfund/
WAN001002655	LOCKHEED WEST SEATTLE	SEATTLE	KING	WA	3443 W. MARGINAL WAY	98106	10	Final NPL	No	No	Yes	Yes	Not a Groundwater Site	Yes	09/29/2021			Active	Manufacturing/Processing/Maintenance	Trucks/ships/trains/aircraft and related components		Yes	Muckleshoot Indian Tribe(Current); Suquamish Indian Tribe of the Port Madison Reservation(Current)	50	No	LOCKHEED SHIPYARD NO. 2, LOCKHEED WEST SEATTLE	11/15/2005	www.epa.gov/superfund/lockheed-west-seattle
MTN000802914	LODGE GRASS ABANDONED INTERMEDIATE BULK CONTAINERS	LODGE GRASS	BIG HORN	MT	HIGHWAY 463	59050	8	Not NPL	No	No	No	Status Unavailable	Status Unavailable	No		Referred to Cleanup Program	Submitted to or Addressed by Superfund Removal Program	Archived	Other, Recycling, Recycling, Recycling, Recycling, Recycling	Automobiles/tires, Batteries/scrap metals/secondary smelting/precious metal recovery, Chemicals/chemical waste (e.g., solvent recovery), Drums/tanks, Spill or other one-time event, Waste/used oil		Yes	Crow Tribe of Montana(Current)		No		04/05/2012	www.epa.gov/superfund/
MTD986067338	LODGEGRASS DRUMS	LODGE GRASS	BIG HORN	MT	MUNICIPAL GARAGE/CITY HALL	59050	8	Not NPL	No	No	No	Status Unavailable	Status Unavailable	No		Referred to Cleanup Program	Submitted to or Addressed by Superfund Removal Program	Archived	Other	Unknown		Yes	Crow Tribe of Montana(Current)		No		03/15/2021	www.epa.gov/superfund/
SDD981553886	LONE MAN PESTICIDES	PINE RIDGE	SHANNON	SD	PINE RIDGE INDIAN RESERVATION	57770	8	Not NPL	No	No	No	Status Unavailable	Status Unavailable	No		Not Eligible for the NPL/No Further Remedial Action Planned		Archived				Yes	Oglala Sioux Tribe(Current)		No		09/22/1995	www.epa.gov/superfund/
NM0001402858	LONGLEY EXCAVATING	SANDIA PUEBLO	SANDOVAL	NM	P.O. BOX 6008	87024	6	Not NPL	No	No	No	Status Unavailable	Status Unavailable	No		Not Eligible for the NPL/No Further Remedial Action Planned		Archived				Yes	Pueblo of Jemez, New Mexico(Current)		No		04/16/1998	www.epa.gov/superfund/
ME9570024522	LORING AIR FORCE BASE	LIMESTONE	AROOSTOOK	ME	42 CSG/CC	04751	1	Final NPL	No	No	Yes	Yes	Yes	Yes	03/23/2001			Active	Other	Military/Other Ordinance	Department of Defense	Yes	Aroostook Band of Micmacs(Current)	34.49	Yes	FIRE TRAINING AREA, FLIGHTLINE AREA, LORING AIR FORCE BASE, LORING AIR FORCE BASE, US AIR FORCE LORING AFB	06/01/1981	www.epa.gov/superfund/loring
NMD986683977	LOS ALAMOS CANYONS	PUEBLO OF SAN IIDEFONSO	SANTA FE	NM	REMOTE LOCATION	87501	6	Not NPL	No	No	No	Status Unavailable	Status Unavailable	No		Not Eligible for the NPL/No Further Remedial Action Planned		Archived				Yes	Pueblo of San Ildefonso, New Mexico(Current)		No		10/05/1995	www.epa.gov/superfund/
ORD009041831	LOUISIANA PACIFIC	PENDLETON	UMATILLA	OR	2203 SW COURT PLACE	97801	10	Not NPL	No	No	No	Status Unavailable	Status Unavailable	No		Referred to Cleanup Program	Long-term Cleanup Attention Needed/Ongoing under State Program	Active				Yes			No	LOUISIANA PACIFIC: HARRIS PINE MILLS	03/03/2005	www.epa.gov/superfund/
WAD009253295	LOUISIANA PACIFIC CORP.	TACOMA	PIERCE	WA	3701 TAYLOR WY E	98421	10	Part of NPL Site	No	No	No	Status Unavailable	Status Unavailable	No				Active				Yes			No	LOUISIANA PACIFIC LOG SORTING YARD, LOUISIANA PACIFIC: TACOMA	[Blank Date]	www.epa.gov/superfund/
OKD987095056	LOW GAP DUMP	NICUT	SEQUOYAH	OK	10 MILES NE OF SALLISAW	74948	6	Not NPL	No	No	No	Status Unavailable	Status Unavailable	No		Not Eligible for the NPL/No Further Remedial Action Planned		Archived				Yes	The Muscogee (Creek) Nation(Current)		No		08/03/1992	www.epa.gov/superfund/
WA0002329803	LOWER DUWAMISH WATERWAY	SEATTLE	KING	WA	RK 2.5 TO RK 10.8	98168	10	Final NPL	No	No	No	No	No	No				Active	Other	Contaminated sediment site with no identifiable source		Yes	Muckleshoot Indian Tribe(Current); Suquamish Indian Tribe of the Port Madison Reservation(Current)	50	No	LOWER DUWAMISH RIVER KM 1.5, LOWER DUWAMISH RIVER KM 2.5, LOWER DUWAMISH RIVER KM 2.5-10.8, LOWER DUWAMISH RIVER KM 2.5-10.8, LOWER DUWAMISH RIVER RM 1.5, LOWER DUWAMISH RIVER RM 2.5, LOWER DUWAMISH WATERWAY, LOWER DUWAMISH WATERWAY	03/25/1998	www.epa.gov/superfund/lower-duwamish
NN0001292325	LOWER GREASEWOOD ABANDONED DUMP	LOWER GREASEWOOD	NAVAJO	AZ	T24N; R26E SECTION (UNSURVEYED)	86505	9	Not NPL	No	No	No	Status Unavailable	Status Unavailable	No		Not Eligible for the NPL/No Further Remedial Action Planned		Archived				Yes	Navajo Nation, Arizona, New Mexico, & Utah(Current)		No		03/27/1996	www.epa.gov/superfund/
IDN001002605	LOWER PORTNEUF RIVER	POCATELLO	BANNOCK	ID	LOWER PORTNEUF RIVER	83201	10	Not NPL	No	No	No	Status Unavailable	Status Unavailable	No		Not Eligible for the NPL/No Further Remedial Action Planned		Archived	Waste Management	Illegal disposal/open dump		Yes			No		05/10/2012	www.epa.gov/superfund/
WAD980511646	LUMMI INDIAN RESERVATION DUMP	BELLINGHAM	WHATCOM	WA	CHIEF MARTIN RD	98225	10	Not NPL	No	No	No	Status Unavailable	Status Unavailable	No		Not Eligible for the NPL/No Further Remedial Action Planned		Archived	Waste Management	Unknown		Yes	Lummi Tribe of the Lummi Reservation(Current)		No		08/28/1987	www.epa.gov/superfund/
WAN001002914	LUMMI RESERVATION UNKNOWN DRUM	FERNDALE	WHATCOM	WA	NORTH RED RIVER ROAD NEAR HILLAIRE RD	98248	10	Not NPL	No	No	No	Status Unavailable	Status Unavailable	No		Referred to Cleanup Program	Submitted to or Addressed by Superfund Removal Program	Archived	Waste Management	Illegal disposal/open dump		Yes	Lummi Tribe of the Lummi Reservation(Current)		No	LUMMI RESEVATION UNKNOWN DRUM	12/22/2010	www.epa.gov/superfund/
WAD980833925	LUMMI SHORE DUMP	BELLINGHAM	WHATCOM	WA	SCOTT & LUMMI SHORE RDS	98227	10	Not NPL	No	No	No	Status Unavailable	Status Unavailable	No		Not Eligible for the NPL/No Further Remedial Action Planned		Archived				Yes	Lummi Tribe of the Lummi Reservation(Current)		No		09/17/1986	www.epa.gov/superfund/
NN0000125468	LUPTON DIP VAT	LUPTON	APACHE	AZ	T22N;R31E	86508	9	Not NPL	No	No	No	Status Unavailable	Status Unavailable	No		Referred to Cleanup Program	Submitted to or Addressed by Superfund Removal Program	Archived				Yes	Navajo Nation, Arizona, New Mexico, & Utah(Current)		No		09/27/1995	www.epa.gov/superfund/
ALD983179979	MACEDONIA CROSSROADS	MACEDONIA	JACKSON	AL	COUNTY ROAD 44	35771	4	Not NPL	No	No	No	Status Unavailable	Status Unavailable	No		Not Eligible for the NPL/No Further Remedial Action Planned		Archived				Yes			No		08/25/1992	www.epa.gov/superfund/
WA2570024222	MAKAH AIR FORCE STATION	NEAH BAY	CLALLAM	WA	T33N R15 W SEC 8&9, WILLAMETTE MRDN	98357	10	Not NPL	No	No	No	Status Unavailable	Status Unavailable	No		Not Eligible for the NPL/No Further Remedial Action Planned		Archived	Other	Military/Other Ordinance		Yes	Makah Indian Tribe of the Makah Indian Reservation(Current)		No		11/02/2005	www.epa.gov/superfund/
WAN001002857	MAKAH RESERVATION WARMHOUSE BEACH DUMP	NEAH BAY	CLALLAM	WA	UNNAMED ROAD LEADING TO KOITLAH POINT	98357	10	Final NPL	No	No	No	Insufficient Data	Yes	No				Active	Waste Management	Illegal disposal/open dump		Yes	Makah Indian Tribe of the Makah Indian Reservation(Current)	50	No	MAKAH RESERVATION WAREHOUSE BEACH DUMP, MAKAH RESERVATION WARMHOUSE BEACH DUMP	10/23/2009	www.epa.gov/superfund/warmhouse-beach
NDN000802815	MANDAREE ASBESTOS HOUSING BLDG 102	MANDAREE	MCKENZIE	ND	HOUSING BLDG 102 1ST STREET & 1ST AVE NW	58757	8	Not NPL	No	No	No	Status Unavailable	Status Unavailable	No		Referred to Cleanup Program	Submitted to or Addressed by Superfund Removal Program	Archived	Other	Spill or other one-time event		Yes	Three Affiliated Tribes of the Fort Berthold Reservation, North Dakota(Current)		No		08/11/2010	www.epa.gov/superfund/
NDN000802816	MANDAREE ASBESTOS HOUSING BLDG 109	MANDAREE	MCKENZIE	ND	HOUSING BLDG 109 AND 1ST AVE NW	58757	8	Not NPL	No	No	No	Status Unavailable	Status Unavailable	No		Referred to Cleanup Program	Submitted to or Addressed by Superfund Removal Program	Archived	Other	Spill or other one-time event		Yes	Three Affiliated Tribes of the Fort Berthold Reservation, North Dakota(Current)		No		08/11/2010	www.epa.gov/superfund/
NDN000802817	MANDAREE ASBESTOS HOUSING BLDG 113	MANDAREE	MCKENZIE	ND	HOUSE BLDG 113 AND 1ST AVE NW	58757	8	Not NPL	No	No	No	Status Unavailable	Status Unavailable	No		Referred to Cleanup Program	Submitted to or Addressed by Superfund Removal Program	Archived	Other	Spill or other one-time event		Yes	Three Affiliated Tribes of the Fort Berthold Reservation, North Dakota(Current)		No		08/11/2010	www.epa.gov/superfund/
NDN000802628	MANDAREE DRUM SITE	MANDAREE	MCKENZIE	ND	NEAR MANDAREE SOLID SURFACING FACILITY	58763	8	Not NPL	No	No	No	Status Unavailable	Status Unavailable	No		Referred to Cleanup Program	Submitted to or Addressed by Superfund Removal Program	Archived	Other	Spill or other one-time event		Yes			No		03/01/2006	www.epa.gov/superfund/
WAD980511828	MANKE LUMBER CO - SUMNER PLANT	SUMNER	PIERCE	WA	13702 8TH ST E	98390	10	Not NPL	No	No	No	Status Unavailable	Status Unavailable	No		Not Eligible for the NPL/No Further Remedial Action Planned		Archived				Yes			No	ERICSON LAMINATORS, KOPPERS CO - WEST WOOD, KOPPERS INC - SUMNER PLANT, MANKE LUMBER CO - SUMNER PLANT, MANKE LUMBER CO: SUMNER PLANT	05/23/1988	www.epa.gov/superfund/
AKD980664791	MANNING PT BARREL DUMP	KAKTOVIK	NORTH SLOPE	AK	2 MI E OF KAKTOVIK	99747	10	Not NPL	No	No	No	Status Unavailable	Status Unavailable	No		Not Eligible for the NPL/No Further Remedial Action Planned		Archived				Yes			No	MANNING POINT BARREL DUMP	09/27/1984	www.epa.gov/superfund/
OKN000606774	MAPLE STREET PROPERTY	DRUMRIGHT	CHEROKEE	OK	EAST MAPLE STREET	74030	6	Not NPL	No	No	No	Status Unavailable	Status Unavailable	No		Not Eligible for the NPL/No Further Remedial Action Planned		Archived	Other	Product storage/distribution		Yes	Cherokee Nation(Current)		No		09/10/2010	www.epa.gov/superfund/
OK0001574599	MARATHON REFINERY	BOYNTON	MUSKOGEE	OK	KENEFICK ROAD	74422	6	Not NPL	No	No	No	Status Unavailable	Status Unavailable	No		Not Eligible for the NPL/No Further Remedial Action Planned		Archived				Yes	The Muscogee (Creek) Nation(Current)		No		04/26/2002	www.epa.gov/superfund/
OKD987095460	MARBLE CITY DUMP	MARBLE CITY	SEQUOYAH	OK	1/3 MILE N. OF ST.CLAIR LIMESTONE	74945	6	Not NPL	No	No	No	Status Unavailable	Status Unavailable	No		Not Eligible for the NPL/No Further Remedial Action Planned		Archived				Yes	Cherokee Nation(Current)		No		10/26/1994	www.epa.gov/superfund/
NNN000908585	MARIANO LAKE AUM SITE	SMITH LAKE	[Blank County]	NM	P.O. BOX 164	87365	9	Not NPL	No	No	No	Status Unavailable	Status Unavailable	No		Referred to Cleanup Program	Submitted to or Addressed by Superfund Removal Program	Active	Mining	Non-metal minerals		Yes	Navajo Nation, Arizona, New Mexico, & Utah(Current)		No	MARIANO LAKE MINE, Mariano Lake Mine	03/29/2012	www.epa.gov/superfund/
VA1170024722	MARINE CORPS COMBAT DEVELOPMENT COMMAND	QUANTICO	PRINCE WILLIAM	VA	5TH STREET	22134	3	Final NPL	No	No	No	Yes	Insufficient Data	No				Active	Other	Military/Other Ordinance	Department of Defense	Yes	Pamunkey Indian Tribe(Current); Upper Mattaponi Tribe(Current)	50	Yes	MARINE CORPS COMBAT DEVELOPMENT COMMAND, MARINE CORPS COMBAT DEVELOPMENT COMMAND, MARINE CORPS DEV & ED COMMAND, MCDEC SAN LANDFILL, QUANTICO *, USMC HZD WST STRG FAC, USMC QUANTICO, USMC SITE # 1, USMC SITE # 2, USMC SITE # 3	05/01/1981	www.epa.gov/superfund/marinecorpscombatdevelopmentcomand
WAD980511653	MARINE VIEW DRIVE SITE	TACOMA	PIERCE	WA	1902 MARINE VW DR	98422	10	Part of NPL Site	No	No	No	Status Unavailable	Status Unavailable	No				Active				Yes			No		[Blank Date]	www.epa.gov/superfund/
SDN000821093	MARTY ASBESTOS BUILDINGS	MARTY	CHARLES MIX	SD	Yankton Sioux Tribe	57361	8	Not NPL	No	No	No	Status Unavailable	Status Unavailable	No		Referred to Cleanup Program	Submitted to or Addressed by Superfund Removal Program	Active	Other	School/Day-care		Yes	Yankton Sioux Tribe of South Dakota(Current)		No		06/30/2021	www.epa.gov/superfund/
SD0002332682	MARTY INDIAN SCHOOL	MARTY	YANKTON	SD	YANKTON INDIAN RESERVATION	57361	8	Not NPL	No	No	No	Status Unavailable	Status Unavailable	No		Not Eligible for the NPL/No Further Remedial Action Planned		Active	Other	Spill or other one-time event		Yes	Yankton Sioux Tribe of South Dakota(Current)		No		07/23/2015	www.epa.gov/superfund/
CAD039112966	MASONITE MILL MESCAT FIELD SITE	HOOPA	HUMBOLDT	CA	HWY 96 ALLOTTMENT 265A 283-296	95546	9	Not NPL	No	No	No	Status Unavailable	Status Unavailable	No		Not Eligible for the NPL/No Further Remedial Action Planned		Archived				Yes	Hoopa Valley Tribe, California(Current)		No	HOOPA VALLEY INDIAN RESV, HOOPA VENEER	05/17/2006	www.epa.gov/superfund/
CAD980382477	MASONITE MILL MILL CREEK SITE	HOOPA VLY INDIAN RESV	HUMBOLDT	CA	HWY 96 ALLOTTMENT 266-273	95546	9	Not NPL	No	No	No	Status Unavailable	Status Unavailable	No		Not Eligible for the NPL/No Further Remedial Action Planned		Archived				Yes	Hoopa Valley Tribe, California(Current)		No		10/01/1987	www.epa.gov/superfund/
OK0002187276	MAUD REFINERY	MAUD	SEMINOLE	OK	TWO MILES NORTH OF THE CITY OF MAUD	74854	6	Not NPL	No	No	No	Status Unavailable	Status Unavailable	No		Not Eligible for the NPL/No Further Remedial Action Planned		Archived				Yes	The Seminole Nation of Oklahoma(Current)		No		03/13/2002	www.epa.gov/superfund/
SDD982596215	MAURICE TWISS LEASE SITE	UNKNOWN	SHANNON	SD	SE 1/4, NE1/4, SEC 27, T 35N, R45W	57764	8	Not NPL	No	No	No	Status Unavailable	Status Unavailable	No		Not Eligible for the NPL/No Further Remedial Action Planned		Archived				Yes	Oglala Sioux Tribe(Current)		No		05/25/1990	www.epa.gov/superfund/
PAD980693782	MAYS PROP	ROBINSON TWP	ALLEGHENY	PA	HICKMAN RD	15136	3	Not NPL	No	No	No	Status Unavailable	Status Unavailable	No		Not Eligible for the NPL/No Further Remedial Action Planned		Archived				Yes			No	MAYS PROPERTY, MAYS/PHILLIPS SITE	10/12/1993	www.epa.gov/superfund/
NMD986667376	MC REYNOLDS ASPHALT PLANT	TOTAVI	SANTA FE	NM	HWY 502; 5 1/2 MILES E OF LOS ALAMOS	87501	6	Not NPL	No	No	No	Status Unavailable	Status Unavailable	No		Not Eligible for the NPL/No Further Remedial Action Planned		Archived				Yes	Pueblo of Nambe, New Mexico(Current)		No	MC REYNOLDS ASPHALT PLANT	12/01/1989	www.epa.gov/superfund/
OK6213822798	MCALESTER ARMY AMMUNITION PLANT	MCALESTER	PITTSBURG	OK	HIGHWAY 69 SOUTH	74501	6	Not NPL	No	No	No	Status Unavailable	Status Unavailable	No		Referred to Cleanup Program	Deferred to RCRA Subtitle C Program	Archived	Other	Military/Other Ordinance	Department of Defense	Yes	The Choctaw Nation of Oklahoma(Current)		Yes	US ARMY MCALESTER ARMY AMMUNITION PLANT	10/01/1985	www.epa.gov/superfund/
NND986684660	MCCABE ENCO STATION	TSE BONITO	MCKINLEY	NM	ST HWY 264/WITHIN 200 FT. OF TRAILER PK.	86515	9	Not NPL	No	No	No	Status Unavailable	Status Unavailable	No		Not Eligible for the NPL/No Further Remedial Action Planned		Archived				Yes	Navajo Nation, Arizona, New Mexico, & Utah(Current)		No		08/03/2001	www.epa.gov/superfund/
WA8570024200	MCCHORD AIR FORCE BASE (WASH RACK/TREATMENT AREA)	TACOMA	PIERCE	WA	MERIDIAN ST - 62ABG/DEEV	98438	10	Deleted NPL	Yes	No	Yes	Yes	Insufficient Data	Yes	03/29/1995			Active	Other	Military/Other Ordinance	Department of Defense	Yes	Puyallup Tribe of the Puyallup Reservation(Current)		Yes	MCCHORD AFB (WASH RACK/TREATMENT), MCCHORD AFB: WASHRACK TREAT. AREA USAF, MCCHORD AIR FORCE BASE (WASH RACK/TREAT), MCCHORD AIR FORCE BASE (WASH RACK/TREAT), MCCHORD AIR FORCE BASE (WASH RACK/TREATMENT AREA), MCCHORD WASH RACK AREA, USAF - MCCHORD AIR FORCE BASE, USAF MCCHORD AIR FORCE BASE (WASH RACK/TREAT), USAF MCCHORD AIR FORCE BASE (WASH RACK/TREAT)	06/01/1982	www.epa.gov/superfund/mcchord-afb
ORD009020603	MCCORMICK & BAXTER CREOSOTING CO. (PORTLAND PLANT)	PORTLAND	MULTNOMAH	OR	6900 N EDGEWATER ROAD	97203	10	Final NPL	No	No	No	Yes	Yes	Yes	09/27/2005			Active	Manufacturing/Processing/Maintenance	Lumber and wood products/wood preserving/treatment		Yes	Confederated Tribes and Bands of the Yakama Nation(Current); Confederated Tribes of the Grand Ronde Community of Oregon(Current); Confederated Tribes of the Umatilla Indian Reservation(Current); Confederated Tribes of the Warm Springs Reservation of Oregon(Current); Nez Perce Tribe(Current)	50	No	MCCORMICK & BAXTER CREOS. CO. (PORTLAND), MCCORMICK & BAXTER CREOS. CO. (PORTLAND), MCCORMICK & BAXTER CREOS. CO. (PORTLAND), MCCORMICK & BAXTER CREOSOTING CO. (PORTLAND PLANT), MCCORMICK & BAXTER CREOSOTING CO. (PORTLAND), MCCORMICK BAXTER CREOSOTING	[Blank Date]	www.epa.gov/superfund/mccormick-baxter-portland
WAN001001176	MCFARLAND CASCADE WOOD TREATING SOLUTION SPILL	TACOMA	PIERCE	WA	1640 EAST MARC STREET	98421	10	Not NPL	No	No	No	Status Unavailable	Status Unavailable	No		Referred to Cleanup Program	Submitted to or Addressed by Superfund Removal Program	Archived	Manufacturing/Processing/Maintenance	Lumber and wood products/wood preserving/treatment		Yes	Puyallup Tribe of the Puyallup Reservation(Current)		No		05/30/2014	www.epa.gov/superfund/
MIN000508262	MDOT BOVINE STORAGE AREA	BOVINE	BARAGA	MI	US41 (EASTSIDE) (NO EXACT ADDRESS)	49946	5	Not NPL	No	No	No	Status Unavailable	Status Unavailable	No		Referred to Cleanup Program	Submitted to or Addressed by Superfund Removal Program	Active	Waste Management	Illegal disposal/open dump		Yes	Keweenaw Bay Indian Community, Michigan(Current)		No	MDOT BOVINE YARD SITE	07/30/2002	www.epa.gov/superfund/
OKN000622131	MELTON HENRYETTA DUMP	HENRYETTA	OKMULGEE	OK	Dewar Ave/North 1st Street	74437	6	Not NPL	No	No	No	Status Unavailable	Status Unavailable	No		Not Eligible for the NPL/No Further Remedial Action Planned		Active	Other	Other		Yes	The Muscogee (Creek) Nation(Current)		No		09/28/2021	www.epa.gov/superfund/
NND983466780	MESA II MINES NO. 1 & 2, P-21	RED VALLEY	APACHE	AZ	LUKACHUKAI MOUNTAINS AREA/COVE CHAPTER	86544	9	Not NPL	No	No	No	Status Unavailable	Status Unavailable	No		Assessment Needed or Ongoing	Additional Assessment Needed/Ongoing	Active				Yes	Navajo Nation, Arizona, New Mexico, & Utah(Current)		No	MESA II MINES NO 1 & 2 P-21	10/01/1992	www.epa.gov/superfund/
NND983466798	MESA III MINE	COVE	APACHE	AZ	LOCATED SOUTH OF THE COMMUNITY OF COVE	86544	9	Not NPL	No	No	No	Status Unavailable	Status Unavailable	No		Not Eligible for the NPL/No Further Remedial Action Planned		Archived				Yes	Navajo Nation, Arizona, New Mexico, & Utah(Current)		No		03/23/1992	www.epa.gov/superfund/
NND983466814	MESA V MINE	ROUND ROCK	APACHE	AZ	COVE AZ, APPROX 15 MI E OF ROUND ROCK	86547	9	Not NPL	No	No	No	Status Unavailable	Status Unavailable	No		Assessment Needed or Ongoing	Additional Assessment Needed/Ongoing	Active				Yes	Navajo Nation, Arizona, New Mexico, & Utah(Current)		No		03/23/1992	www.epa.gov/superfund/
NMD981914567	MESITA WELL (LAGUNA INDUSTRIES)	MESITA	CIBOLA	NM	0.3MI.SE OF MESITA INTERCHANGE OF HWY140	87026	6	Not NPL	No	No	No	Status Unavailable	Status Unavailable	No		Not Eligible for the NPL/No Further Remedial Action Planned		Archived				Yes	Pueblo of Laguna, New Mexico(Current)		No	MESITA WELL (LAGUNA INDUSTRIES)	04/01/1988	www.epa.gov/superfund/
NND983479254	MEXICAN SPRINGS COMMUNITY DUMP	MEXICAN SPRINGS	MCKINLEY	NM	LAT 35 DEG 47' 05 LONG 108 DEG 49' 09'	87320	9	Not NPL	No	No	No	Status Unavailable	Status Unavailable	No		Not Eligible for the NPL/No Further Remedial Action Planned		Archived				Yes	Navajo Nation, Arizona, New Mexico, & Utah(Current)		No		09/22/1995	www.epa.gov/superfund/
OK0000072371	MICCO VILLAGE DUMP	COWETA	WAGONER	OK	3/4 MILES SOUTHWEST OF COWETA	74429	6	Not NPL	No	No	No	Status Unavailable	Status Unavailable	No		Not Eligible for the NPL/No Further Remedial Action Planned		Archived				Yes			No		03/29/1995	www.epa.gov/superfund/
AKN001002631	MIDDLETON ISLAND	CORDOVA	VALDEZ-CORDOVA	AK	80 MI SW OF CORDOVA	99574	10	Not NPL	No	No	No	Status Unavailable	Status Unavailable	No		Not Eligible for the NPL/No Further Remedial Action Planned		Archived	Other	Military/Other Ordinance		Yes			No		01/19/2006	www.epa.gov/superfund/
NEN000706326	MIDNIGHT DUMP-33 ROAD	MACY	THURSTON	NE	33 ROAD AND BIA ROAD 54	68039	7	Not NPL	No	No	No	Status Unavailable	Status Unavailable	No		Not Eligible for the NPL/No Further Remedial Action Planned		Archived	Other	Spill or other one-time event		Yes	Omaha Tribe of Nebraska(Current)		No		07/30/2014	www.epa.gov/superfund/
WAD980978753	MIDNITE MINE	WELLPINIT	STEVENS	WA	35 MILES NORTHWEST OF SPOKANE	99040	10	Final NPL	No	No	No	Yes	Insufficient Data	No				Active	Mining, Mining	Metals, Uranium Mining		Yes	Confederated Tribes of the Colville Reservation(Current); Spokane Tribe of the Spokane Reservation(Current)	50	No	MIDNIGHT MINE, MIDNITE MINE, MIDNITE MINE	07/01/1985	www.epa.gov/superfund/midnite-mine
WAD980638910	MIDWAY LANDFILL	KENT	KING	WA	24800 PACIFIC HWY S.	98031	10	Final NPL	No	No	Yes	Yes	Yes	Yes	09/21/2000			Active	Waste Management	Co-disposal landfill (municipal and industrial)		Yes	Muckleshoot Indian Tribe(Current)	54.27	No	BORDEN INC - MIDWAY DSPL SITE, MIDWAY LANDFILL, MIDWAY LANDFILL, SEATTLE, CY OF, MIDWAY LDFL	06/01/1981	www.epa.gov/superfund/midway-landfill
MTD113492581	MIDWAY STORE DUMP	ARLEE	LAKE	MT	SW 1/4, SEC 16, T 17N, R20W	59821	8	Not NPL	No	No	No	Status Unavailable	Status Unavailable	No		Not Eligible for the NPL/No Further Remedial Action Planned		Archived				Yes	Confederated Salish and Kootenai Tribes of the Flathead Reservation(Current)		No		09/30/1989	www.epa.gov/superfund/
NCD980503031	MILAN YARD LDFL	FAYETTEVILLE	CUMBERLAND	NC	NEXT TO MILAN RR	28301	4	Not NPL	No	No	No	Status Unavailable	Status Unavailable	No		Not Eligible for the NPL/No Further Remedial Action Planned		Archived				Yes			No	MILAN YARD LDFL	07/22/1992	www.epa.gov/superfund/
AKD103386744	MILLER JUNKYARD	FAIRBANKS	FAIRBANKS NORTH STAR	AK	1407 30TH ST	99701	10	Not NPL	No	No	No	Status Unavailable	Status Unavailable	No		Referred to Cleanup Program	Long-term Cleanup Attention Needed/Ongoing under State Program	Active	Recycling, Waste Management	Batteries/scrap metals/secondary smelting/precious metal recovery, Illegal disposal/open dump		Yes			No	MILLER SALVAGE, MILLER SALVAGE	04/22/2019	www.epa.gov/superfund/
MTD980717565	MILLTOWN RESERVOIR SEDIMENTS	MILLTOWN	MISSOULA	MT	ADJACENT TO SE SIDE OF TWN	59851	8	Final NPL	No	No	No	Yes	Yes	No				Active	Other	Contaminated sediment site with no identifiable source		Yes	Confederated Salish and Kootenai Tribes of the Flathead Reservation(Current)	43.78	No	MILLTOWN RESERVOIR, MILLTOWN RESERVOIR SEDIMENTS	05/01/1981	www.epa.gov/superfund/milltown-reservoir
WAD980639181	MILWAUKEE RR RIGHT-OF-WAY	GREENDALE	PIERCE	WA	RR MILEPOST 4	98498	10	Not NPL	No	No	No	Status Unavailable	Status Unavailable	No		Not Eligible for the NPL/No Further Remedial Action Planned		Archived				Yes			No	MILWAUKEE RR RIGHT-OF-WAY: GREENDALE	10/16/1985	www.epa.gov/superfund/
AZD983480716	MINEREC MINING CHEMICAL	TUCSON	PIMA	AZ	300 E VAMORI ST	85706	9	Not NPL	No	No	No	Status Unavailable	Status Unavailable	No		Referred to Cleanup Program	Submitted to or Addressed by Superfund Removal Program	Active				Yes	Tohono O'odham Nation of Arizona(Current)		No		04/26/2001	www.epa.gov/superfund/
WAD009250366	MOBIL OIL CORP	FERNDALE	WHATCOM	WA	3901 UNICK RD	98248	10	Not NPL	No	No	No	Status Unavailable	Status Unavailable	No		Not Eligible for the NPL/No Further Remedial Action Planned		Archived				Yes			No	MOBIL OIL CORP, MOBIL OIL CORP.	09/02/1988	www.epa.gov/superfund/
OKD987083003	MOFFET SLEW(S. PAW PAW BOTTOMS)	MOFFET	SEQUOYAH	OK	3 MILES WEST OF FORT SMITH, AR	74946	6	Not NPL	No	No	No	Status Unavailable	Status Unavailable	No		Not Eligible for the NPL/No Further Remedial Action Planned		Archived				Yes	The Muscogee (Creek) Nation(Current)		No		08/13/1993	www.epa.gov/superfund/
OK0000094144	MOHEE DUMP	FALLIS	LINCOLN	OK	1/4 MILE WEST OF FALLIS ON HIGHWAY 44	74881	6	Not NPL	No	No	No	Status Unavailable	Status Unavailable	No		Not Eligible for the NPL/No Further Remedial Action Planned		Archived				Yes			No		09/07/1995	www.epa.gov/superfund/
WIN000507974	MOLE LAKE GARAGE SITE	CRANDON	FOREST	WI	parcel behind 3085 WI-55	54520	5	Not NPL	No	No	No	Status Unavailable	Status Unavailable	No		Referred to Cleanup Program	Submitted to or Addressed by Superfund Removal Program	Active	Manufacturing/Processing/Maintenance, Recycling, Waste Management	Illegal disposal/open dump, Oil and gas refining, Waste/used oil		Yes			D		08/27/2018	www.epa.gov/superfund/
IDN001002609	MONARCH MILL	MURRAY	SHOSHONE	ID	SOUTH OF FOREST SERVICE RD 9	83874	10	Not NPL	No	No	No	Status Unavailable	Status Unavailable	No		Referred to Cleanup Program	Submitted to or Addressed by Superfund Removal Program	Archived	Mining	Metals		Yes			No		08/01/2004	www.epa.gov/superfund/
NCD088563242	MONSANTO COMPANY	FAYETTEVILLE	CUMBERLAND	NC	CEDAR CREEK ROAD	28302	4	Not NPL	No	No	No	Status Unavailable	Status Unavailable	No		Not Eligible for the NPL/No Further Remedial Action Planned		Archived				Yes			No	FAYETTEVILLE PLANT, MONSANTO COMPANY	09/22/1995	www.epa.gov/superfund/
NND988078937	MONTEZUMA CREEK DRUM	ANETH, UTAH-NEAR TOWN OF	SAN JUAN	UT	75YDS OFF HWY 262 MAIN ACESS NAV.RD 5065	84534	9	Not NPL	No	No	No	Status Unavailable	Status Unavailable	No		Referred to Cleanup Program	Submitted to or Addressed by Superfund Removal Program	Archived				Yes	Navajo Nation, Arizona, New Mexico, & Utah(Current)		No		06/24/1993	www.epa.gov/superfund/
NN0001166289	MONUMENT VALLEY AGGREGATED URANIUM MINES	MONUMENT VALLEY	[Blank County]	AZ	T41-425, R18E OLJETO	84536	9	Not NPL	No	No	No	Status Unavailable	Status Unavailable	No		Assessment Needed or Ongoing	Initial Assessment Needed/Ongoing	Active				Yes	Navajo Nation, Arizona, New Mexico, & Utah(Current)		No	MONUMENT VLY AGGREGATED URANIUM MINES	08/28/1995	www.epa.gov/superfund/
NNN000908583	MOONLIGHT MINE	MONMENT VALLEY	KANE	UT	OLJATO CHAPTER HOUSE	84531	9	Not NPL	No	No	No	Status Unavailable	Status Unavailable	No		Not Eligible for the NPL/No Further Remedial Action Planned		Active	Mining	Non-metal minerals		Yes	Navajo Nation, Arizona, New Mexico, & Utah(Current)		No		02/26/2009	www.epa.gov/superfund/
NEN000704037	MOTHER EARTH RECYCLING	MACY	THURSTON	NE	P.O. BOX 368	68039	7	Not NPL	No	No	No	Status Unavailable	Status Unavailable	No		Referred to Cleanup Program	Submitted to or Addressed by Superfund Removal Program	Archived	Recycling, Recycling	Chemicals/chemical waste (e.g., solvent recovery), Waste/used oil		Yes	Omaha Tribe of Nebraska(Current)		No	MOTHER EARTH RECYCLING SITE	08/10/2001	www.epa.gov/superfund/
NYN000201284	MOUNT HOPE ROAD	SANBORN	NIAGARA	NY	Mount Hope Road	14132	2	Not NPL	No	No	No	Status Unavailable	Status Unavailable	No		Referred to Cleanup Program	Submitted to or Addressed by Superfund Removal Program	Active	Other	Transportation (e.g., railroad yards, airport, barge docking site)		Yes	Tuscarora Nation(Current)		No	MOUNT HOPE ROAD	10/20/2014	www.epa.gov/superfund/
WAN001002315	MOUNTAIN LION MINE/MILL	REPUBLIC	FERRY	WA	T37N R32E SEC 27		10	Not NPL	No	No	No	Status Unavailable	Status Unavailable	No		Referred to Cleanup Program	Long-term Cleanup Attention Needed/Ongoing under State Program	Active	Mining	Metals		Yes	Confederated Tribes of the Colville Reservation(Current)		No		03/03/2005	www.epa.gov/superfund/
WAD980722300	MT TOLMAN PROJECT	KELLER	FERRY	WA	COLVILLE INDIAN RES BY KELLER	99140	10	Not NPL	No	No	No	Status Unavailable	Status Unavailable	No		Not Eligible for the NPL/No Further Remedial Action Planned		Archived				Yes	Confederated Tribes of the Colville Reservation(Current)		No	COLVILLE INDIAN RESERVATION, MOUNT TOLMAN PROJECT	10/16/1985	www.epa.gov/superfund/
OKD987096583	MULBERRY DUMP	STILWELL	ADAIR	OK	6 MILES NW OF STILWELL	74960	6	Not NPL	No	No	No	Status Unavailable	Status Unavailable	No		Not Eligible for the NPL/No Further Remedial Action Planned		Archived				Yes	Cherokee Nation(Current)		No		12/07/1992	www.epa.gov/superfund/
WAD089335160	MURRAY PACIFIC LOG SORTING YARD #1	TACOMA	PIERCE	WA	TAYLOR WAY & LINCOLN AVE E	98421	10	Part of NPL Site	No	No	No	Status Unavailable	Status Unavailable	No				Active				Yes			No		[Blank Date]	www.epa.gov/superfund/
OKN000606994	MUSKOGEE TANK SITE	MUSKOGEE	MUSKOGEE	OK	WEST HANCOCK STREET	74401	6	Not NPL	No	No	No	Status Unavailable	Status Unavailable	No		Not Eligible for the NPL/No Further Remedial Action Planned		Active	Other	Product storage/distribution		Yes	The Muscogee (Creek) Nation(Current)		No		12/18/2015	www.epa.gov/superfund/
NNN000908827	NA-0405 AUM SITE	RED VALLEY CHAPTER	[Blank County]	NM	INDIAN ROUTE 63		9	Not NPL	No	No	No	Status Unavailable	Status Unavailable	No		Assessment Needed or Ongoing	Status not specified	Active	Mining	Metals		Yes			No		05/06/2010	www.epa.gov/superfund/
NNN000908858	NAKAI CHEE BEGAY AUM SITE	ROUND ROCK CHAPTER	[Blank County]	NM	INDIAN ROUTE 33		9	Not NPL	No	No	No	Status Unavailable	Status Unavailable	No		Assessment Needed or Ongoing	Status not specified	Active	Mining	Metals		Yes	Navajo Nation, Arizona, New Mexico, & Utah(Current)		No		05/14/2010	www.epa.gov/superfund/
NM0000016535	NAMBE OPEN DUMP	SANTE FE	SANTA FE	NM	NAMBE PUEBLO	87501	6	Not NPL	No	No	No	Status Unavailable	Status Unavailable	No		Not Eligible for the NPL/No Further Remedial Action Planned		Archived				Yes	Pueblo of Nambe, New Mexico(Current)		No		10/07/1993	www.epa.gov/superfund/
NND986669109	NANABAH VANDEVER MINE	PREWITT	MCKINLEY	NM	4 MILES E NE OF PREWITT	87045	9	Not NPL	No	No	No	Status Unavailable	Status Unavailable	No		Not Eligible for the NPL/No Further Remedial Action Planned		Archived				Yes	Navajo Nation, Arizona, New Mexico, & Utah(Current)		No		12/10/1992	www.epa.gov/superfund/
WAD980977995	NATIONAL OIL DUMPSITE	TACOMA	PIERCE	WA	NE CORNER OF 25TH & WILKESON	98409	10	Not NPL	No	No	No	Status Unavailable	Status Unavailable	No		Not Eligible for the NPL/No Further Remedial Action Planned		Archived				Yes			No	CENTER ST & WILKESON ST GRAVEL PIT, WILKESON ST & CENTER ST PARKING LOT, WILKESON ST & CENTER ST SITE	07/24/1996	www.epa.gov/superfund/
OKD000829440	NATIONAL ZINC CORP.	BARTLESVILLE	WASHINGTON	OK	11TH ST & VIRGINIA STREET	74003	6	Proposed NPL	No	No	No	Yes	Not a Groundwater Site	No				Active	Manufacturing/Processing/Maintenance	Primary metals/mineral processing		Yes	Cherokee Nation(Current); Delaware Tribe of Indians(Current); The Osage Nation(Current)	50	No	NATIONAL ZINC CORP., NATIONAL ZINC SITE, ST. JOE MINERALS	11/01/1979	www.epa.gov/superfund/national-zinc-company
OK0001225978	NATURAL LIGHT DUMP	CACHE	COMANCHE	OK	1 3/4 MILES SOUTH OF CACHE, OKLAHOMA	73527	6	Not NPL	No	No	No	Status Unavailable	Status Unavailable	No		Not Eligible for the NPL/No Further Remedial Action Planned		Archived				Yes	Apache Tribe of Oklahoma(Current)		No		04/07/1998	www.epa.gov/superfund/
NND986669638	NAVAJO - BACA DIP VAT #1	PREWITT	MCKINLEY	NM	NATION-BACA CHAPTER	87045	9	Not NPL	No	No	No	Status Unavailable	Status Unavailable	No		Not Eligible for the NPL/No Further Remedial Action Planned		Archived				Yes	Navajo Nation, Arizona, New Mexico, & Utah(Current)		No	BACA DIP VAT #1, NAVAJO BACA DIP VAT #1	11/14/2012	www.epa.gov/superfund/
NND986669182	NAVAJO - BASS LAKE DIP VAT	TWIN LAKES	MCKINLEY	NM	5.4 MI SE OF COYOTE CANYON, N	87301	9	Not NPL	No	No	No	Status Unavailable	Status Unavailable	No		Not Eligible for the NPL/No Further Remedial Action Planned		Archived				Yes	Navajo Nation, Arizona, New Mexico, & Utah(Current)		No	NAVAJO BASS LAKE DIP VAT	11/14/2012	www.epa.gov/superfund/
NND986669141	NAVAJO - BECLABITO DIP VAT	BECLABITO	SAN JUAN	NM	.5 MI W OF BECLABITO TRADING	87420	9	Not NPL	No	No	No	Status Unavailable	Status Unavailable	No		Not Eligible for the NPL/No Further Remedial Action Planned		Archived				Yes	Navajo Nation, Arizona, New Mexico, & Utah(Current)		No	BECLABITO DIP VAT, NAVAJO BECLABITO DIP VAT	05/08/1990	www.epa.gov/superfund/
NND986667517	NAVAJO - BEGAY #1 URANIUM MINE	OAK SPRINGS	[Blank County]	NM	NAVAJO RESERVATION	86506	9	Not NPL	No	No	No	Status Unavailable	Status Unavailable	No		Assessment Needed or Ongoing	Additional Assessment Needed/Ongoing	Active				Yes	Navajo Nation, Arizona, New Mexico, & Utah(Current)		No	NAVAJO BEGAY #1 URANIUM MINE	11/14/2012	www.epa.gov/superfund/
NND986667509	NAVAJO - BEGAY #2 URANIUM MINE	OAK SPRINGS	[Blank County]	NM	NAVAJO RESERVATION	86506	9	Not NPL	No	No	No	Status Unavailable	Status Unavailable	No		Assessment Needed or Ongoing	Additional Assessment Needed/Ongoing	Active				Yes	Navajo Nation, Arizona, New Mexico, & Utah(Current)		No	NAVAJO BEGAY #2 URANIUM MINE	11/14/2012	www.epa.gov/superfund/
NND986675031	NAVAJO - BEGAY INCLINE URANIUM MINE	OAK SPRINGS	SAN JUAN	NM	9MI. N NE OF RED VALLEY, AZ	87420	9	Not NPL	No	No	No	Status Unavailable	Status Unavailable	No		Not Eligible for the NPL/No Further Remedial Action Planned		Archived				Yes	Navajo Nation, Arizona, New Mexico, & Utah(Current)		No	NAVAJO BEGAY INCLINE URANIUM MINE	08/01/1989	www.epa.gov/superfund/
NND986669133	NAVAJO - BLACK MOUNTAIN DIP VAT	RAMAH	MCKINLEY	NM	3.8 MI S OF NM53 ON INDIAN RT	87321	9	Not NPL	No	No	No	Status Unavailable	Status Unavailable	No		Not Eligible for the NPL/No Further Remedial Action Planned		Archived				Yes	Navajo Nation, Arizona, New Mexico, & Utah(Current)		No	NAVAJO BLACK MOUNTAIN DIP VAT	05/06/1990	www.epa.gov/superfund/
NND986669661	NAVAJO - CANONCITO DIP VAT #1	CANONCITO	BERNALILLO	NM	NAVAJO NATION-CANONCITO CHAPT	87026	9	Not NPL	No	No	No	Status Unavailable	Status Unavailable	No		Not Eligible for the NPL/No Further Remedial Action Planned		Archived				Yes	Navajo Nation, Arizona, New Mexico, & Utah(Current)		No		09/01/1990	www.epa.gov/superfund/
NND986667418	NAVAJO - CANYON I URANIUM MINE	BECLABITO	SAN JUAN	NM	4.5 MI SO OF HWY 504 ON TRIBA	87420	9	Not NPL	No	No	No	Status Unavailable	Status Unavailable	No		Not Eligible for the NPL/No Further Remedial Action Planned		Archived				Yes	Navajo Nation, Arizona, New Mexico, & Utah(Current)		No	NAVAJO CANYON I URANIUM MINE	07/01/1989	www.epa.gov/superfund/
NND986667533	NAVAJO - CANYON VIEW (ALONGO CLAIM) URAN	BECLABITO	SAN JUAN	NM	T29N, R21W, NEW MEXICO	87420	9	Not NPL	No	No	No	Status Unavailable	Status Unavailable	No		Assessment Needed or Ongoing	Additional Assessment Needed/Ongoing	Active				Yes	Navajo Nation, Arizona, New Mexico, & Utah(Current)		No	NAVAJO CANYON VIEW (ALONGO CLAIM)	11/14/2012	www.epa.gov/superfund/
NND986667491	NAVAJO - CARRIZO MINE	OAK SPRINGS	[Blank County]	NM	14 MI SE OF 'FOUR CORNERS'	86506	9	Not NPL	No	No	No	Status Unavailable	Status Unavailable	No		Assessment Needed or Ongoing	Additional Assessment Needed/Ongoing	Active				Yes	Navajo Nation, Arizona, New Mexico, & Utah(Current)		No	NAVAJO CARRIZO MINE	11/14/2012	www.epa.gov/superfund/
NND986667814	NAVAJO - CASAMERO LAKE DIP VAT	CASAMERO LAKE	MCKINLEY	NM	5 MILES S. OF BORREGO PASS	87313	9	Not NPL	No	No	No	Status Unavailable	Status Unavailable	No		Not Eligible for the NPL/No Further Remedial Action Planned		Archived				Yes	Navajo Nation, Arizona, New Mexico, & Utah(Current)		No	NAVAJO CASAMERO LAKE DIP VAT	12/01/1989	www.epa.gov/superfund/
NND986673275	NAVAJO - COMMUNITY OPEN DUMP	NAVAJO	MCKINLEY	NM	1 M OF NAVAJO RTE 12/BA RO	87328	9	Not NPL	No	No	No	Status Unavailable	Status Unavailable	No		Not Eligible for the NPL/No Further Remedial Action Planned		Archived				Yes	Navajo Nation, Arizona, New Mexico, & Utah(Current)		No	COMMUNITY OPEN DUMP, NAVAJO COMMUNITY OPEN DUMP	11/28/1990	www.epa.gov/superfund/
NND986667830	NAVAJO - CRYSTAL DIP VAT	CRYSTAL	MCKINLEY	NM	2.9 MI W OF CRYSTAL ON 1ST IM	87328	9	Not NPL	No	No	No	Status Unavailable	Status Unavailable	No		Not Eligible for the NPL/No Further Remedial Action Planned		Archived				Yes	Navajo Nation, Arizona, New Mexico, & Utah(Current)		No	CRYSTAL DIP VAT	06/01/1989	www.epa.gov/superfund/
NND986669174	NAVAJO - DESIDERO GROUP URANIUM MINES	HAYSTACK	MCKINLEY	NM	1 MI SE OF PREWITT/HWY 66/9	87045	9	Not NPL	No	No	No	Status Unavailable	Status Unavailable	No		Not Eligible for the NPL/No Further Remedial Action Planned		Archived				Yes	Navajo Nation, Arizona, New Mexico, & Utah(Current)		No	NAVAJO DESIDERO GROUP URANIUM MINES	12/10/1992	www.epa.gov/superfund/
NND986667624	NAVAJO - ENOS JOHNSON URANIUM MINE	MCKINLEY	MCKINLEY	NM	13 MI FROM SANOSTEE	87364	9	Not NPL	No	No	No	Status Unavailable	Status Unavailable	No		Not Eligible for the NPL/No Further Remedial Action Planned		Archived				Yes	Navajo Nation, Arizona, New Mexico, & Utah(Current)		No	ENOS JOHNSON URANIUM MINE, NAVAJO ENOS JOHNSON URANIUM MINE	09/01/1989	www.epa.gov/superfund/
NND986675049	NAVAJO - FRANKS PT./VCA PLOT #6 UR MINE	OAK SPRINGS	[Blank County]	NM	1 1/4 MILES NW OF OAK SPRINGS	86506	9	Not NPL	No	No	No	Status Unavailable	Status Unavailable	No		Assessment Needed or Ongoing	Additional Assessment Needed/Ongoing	Active				Yes	Navajo Nation, Arizona, New Mexico, & Utah(Current)		No	NAVAJO FRANKS PT VCA PLOT #6 UR MINE	11/14/2012	www.epa.gov/superfund/
NND986669620	NAVAJO - IYANBITO LANDFILL	FORT WINGATE	MCKINLEY	NM	NATION-IYANBITO CHAPTER	87316	9	Not NPL	No	No	No	Status Unavailable	Status Unavailable	No		Not Eligible for the NPL/No Further Remedial Action Planned		Archived				Yes	Navajo Nation, Arizona, New Mexico, & Utah(Current)		No	IYANBITO LANDFILL, NAVAJO IYANBITO LANDFILL	10/01/1990	www.epa.gov/superfund/
NND986667558	NAVAJO - JIMMY KING #2	OAK SPRINGS	SAN JUAN	NM	NAVAJO RESERVATION	87420	9	Not NPL	No	No	No	Status Unavailable	Status Unavailable	No		Not Eligible for the NPL/No Further Remedial Action Planned		Archived				Yes	Navajo Nation, Arizona, New Mexico, & Utah(Current)		No	NAVAJO JIMMY KING #2	03/01/1990	www.epa.gov/superfund/
NND986675023	NAVAJO - JUNCTION CLAIM URANIUM MINE	OAK SPRINGS	[Blank County]	NM	T29N, R21W; 1.75 E, NM/AZ. BOA	86506	9	Not NPL	No	No	No	Status Unavailable	Status Unavailable	No		Assessment Needed or Ongoing	Additional Assessment Needed/Ongoing	Active				Yes	Navajo Nation, Arizona, New Mexico, & Utah(Current)		No	JUNCTION CLAIM URANIUM MINE, NAVAJO JUNCTION CLAIM URANIUM MINE	03/01/1990	www.epa.gov/superfund/
NND986675080	NAVAJO - KING TUTT #1 URANIUM MINE	OAK SPRINGS	SAN JUAN	NM	NAVAJO RESERVATION	87420	9	Not NPL	No	No	No	Status Unavailable	Status Unavailable	No		Not Eligible for the NPL/No Further Remedial Action Planned		Archived				Yes	Navajo Nation, Arizona, New Mexico, & Utah(Current)		No	KING TUTT POINT URANIUM MINE, NAVAJO KING TUTT #1 URANIUM MINE	07/01/1989	www.epa.gov/superfund/
NND986669158	NAVAJO - LAKE VALLEY DIP VAT	SAN JUAN	MCKINLEY	NM	28 MI N. OF CROWNPOINT	87313	9	Not NPL	No	No	No	Status Unavailable	Status Unavailable	No		Not Eligible for the NPL/No Further Remedial Action Planned		Archived				Yes	Navajo Nation, Arizona, New Mexico, & Utah(Current)		No	LAKE VALLEY DIP VAT, NAVAJO LAKE VALLEY DIP VAT	11/29/2000	www.epa.gov/superfund/
NND986667632	NAVAJO - NAPI SEEPAGE	FARMINGTON	SAN JUAN	NM	9.5 MI SW OF FRUITLAND	87401	9	Not NPL	No	No	No	Status Unavailable	Status Unavailable	No		Not Eligible for the NPL/No Further Remedial Action Planned		Archived				Yes	Navajo Nation, Arizona, New Mexico, & Utah(Current)		No	NAVAJO NAPI SEEPAGE	08/01/1989	www.epa.gov/superfund/
NND986669125	NAVAJO - PINE HILL DIP VAT	PINEHILL	CIBOLA	NM	13.2 MI S NM 53 ON INDIAN RTE	87357	9	Not NPL	No	No	No	Status Unavailable	Status Unavailable	No		Assessment Needed or Ongoing	Additional Assessment Needed/Ongoing	Active				Yes	Navajo Nation, Arizona, New Mexico, & Utah(Current)		No	NAVAJO PINE HILL DIP VAT, QUIVIRA MINES	05/16/1990	www.epa.gov/superfund/
NND986667822	NAVAJO - PINEDALE DIP VAT	PINEDALE	MCKINLEY	NM	25 MI NW OF PINEDALE	87311	9	Not NPL	No	No	No	Status Unavailable	Status Unavailable	No		Not Eligible for the NPL/No Further Remedial Action Planned		Archived				Yes	Navajo Nation, Arizona, New Mexico, & Utah(Current)		No	NAVAJO PINEDALE DIP VAT	06/01/1989	www.epa.gov/superfund/
NND986669224	NAVAJO - RIO PESCADO DIP VAT	PESCADO	MCKINLEY	NM	10 MI NW OF THE RANCH CHAPTER	87327	9	Not NPL	No	No	No	Status Unavailable	Status Unavailable	No		Assessment Needed or Ongoing	Additional Assessment Needed/Ongoing	Active				Yes	Navajo Nation, Arizona, New Mexico, & Utah(Current)		No	NAVAJO RIO PESCADO DIP VAT	06/18/1990	www.epa.gov/superfund/
NND986667574	NAVAJO - ROCKY FLATS URANIUM MINE	BECLABITO	SAN JUAN	NM	2.5 MI S. OF ST. HWY 504 IN TRI	87420	9	Not NPL	No	No	No	Status Unavailable	Status Unavailable	No		Not Eligible for the NPL/No Further Remedial Action Planned		Archived				Yes	Navajo Nation, Arizona, New Mexico, & Utah(Current)		No	NAVAJO ROCKY FLATS URANIUM MINE, ROCKY FLATS URANIUM MINE	07/01/1989	www.epa.gov/superfund/
NND986667467	NAVAJO - SALT CANYON MINES	OAK SPRINGS	[Blank County]	NM	NAVAJO RESERVATION	86506	9	Not NPL	No	No	No	Status Unavailable	Status Unavailable	No		Assessment Needed or Ongoing	Additional Assessment Needed/Ongoing	Active				Yes	Navajo Nation, Arizona, New Mexico, & Utah(Current)		No	NAVAJO SALT CANYON MINES	11/14/2012	www.epa.gov/superfund/
NND986667806	NAVAJO - SHEEP SPRING DIP VAT	SHEEP SPRINGS	MCKINLEY	NM	7.5 MI W SHEEP SPRINGS	87364	9	Not NPL	No	No	No	Status Unavailable	Status Unavailable	No		Not Eligible for the NPL/No Further Remedial Action Planned		Archived				Yes	Navajo Nation, Arizona, New Mexico, & Utah(Current)		No	NAVAJO SHEEP SPRING DIP VAT	03/01/1990	www.epa.gov/superfund/
NND986667798	NAVAJO - SMITH LAKE DIP VAT	SMITH LAKE	MCKINLEY	NM	11 MI N OF THOREAU; NEXT TO SMITH LAKE	87365	9	Not NPL	No	No	No	Status Unavailable	Status Unavailable	No		Not Eligible for the NPL/No Further Remedial Action Planned		Archived				Yes	Navajo Nation, Arizona, New Mexico, & Utah(Current)		No	NAVAJO SMITH LAKE DIP VAT, SMITH LAKE DIP VAT	11/29/2000	www.epa.gov/superfund/
NND986667582	NAVAJO - TABLE MESA DIP VAT	SANOSTEE	SAN JUAN	NM	7 MI NE OF SANOSTEE, NM	87461	9	Not NPL	No	No	No	Status Unavailable	Status Unavailable	No		Assessment Needed or Ongoing	Additional Assessment Needed/Ongoing	Active				Yes	Navajo Nation, Arizona, New Mexico, & Utah(Current)		No	NAVAJO TABLE MESA DIP VAT	12/01/1989	www.epa.gov/superfund/
NND986667483	NAVAJO - TENT URANIUM MINE	BICLABITO	SAN JUAN	NM	OAK SPRINGS, NAVAJO RESERVATION	87420	9	Not NPL	No	No	No	Status Unavailable	Status Unavailable	No		Not Eligible for the NPL/No Further Remedial Action Planned		Archived				Yes	Navajo Nation, Arizona, New Mexico, & Utah(Current)		No	NAVAJO TENT URANIUM MINE	09/01/1989	www.epa.gov/superfund/
NND986667780	NAVAJO - TOADLENA MTN. DIP VAT	SHEEP SPRINGS	MCKINLEY	NM	3 MI SW OF TOADLENA, TW	87364	9	Not NPL	No	No	No	Status Unavailable	Status Unavailable	No		Assessment Needed or Ongoing	Additional Assessment Needed/Ongoing	Active				Yes	Navajo Nation, Arizona, New Mexico, & Utah(Current)		No	NAVAJO TOADLENA MTN DIP VAT	06/01/1989	www.epa.gov/superfund/
NND986667764	NAVAJO - TONY TSOSIE DIP VAT	TWIN LAKES	[Blank County]	AZ	COAL MINE ROAD	87301	9	Not NPL	No	No	No	Status Unavailable	Status Unavailable	No		Not Eligible for the NPL/No Further Remedial Action Planned		Archived				Yes	Navajo Nation, Arizona, New Mexico, & Utah(Current)		No	NAVAJO TONY TSOSIE DIP VAT, TONY TSOSIE DIP VAT	05/24/1995	www.epa.gov/superfund/
NND986667749	NAVAJO - TWIN LAKES DIP VAT	TWIN LAKES	MCKINLEY	NM	RD. 5230 2 MILES E. OF CHAPTER	87325	9	Not NPL	No	No	No	Status Unavailable	Status Unavailable	No		Not Eligible for the NPL/No Further Remedial Action Planned		Archived				Yes	Navajo Nation, Arizona, New Mexico, & Utah(Current)		No	NAVAJO TWIN LAKES DIP VAT	12/01/1989	www.epa.gov/superfund/
NND986667525	NAVAJO - UPPER FRUITLAND DUMP	FRUITLAND	SAN JUAN	NM	NAVAJO RESERVATION	87416	9	Not NPL	No	No	No	Status Unavailable	Status Unavailable	No		Assessment Needed or Ongoing	Initial Assessment Needed/Ongoing	Active				Yes	Navajo Nation, Arizona, New Mexico, & Utah(Current)		No	NAVAJO UPPER FRUITLAND DUMP	02/01/1989	www.epa.gov/superfund/
NND986667590	NAVAJO - UPPER SALT ROCK URANIUM MINE	OAK SPRINGS	[Blank County]	NM	1 1/4 MI. NW OAK SPRINGS	86506	9	Not NPL	No	No	No	Status Unavailable	Status Unavailable	No		Assessment Needed or Ongoing	Additional Assessment Needed/Ongoing	Active				Yes	Navajo Nation, Arizona, New Mexico, & Utah(Current)		No	NAVAJO UPPER SALT ROCK URANIUM MINE	11/14/2012	www.epa.gov/superfund/
NND986667475	NAVAJO - VANADIUM CORP. OF AMERIC PLOT 3	SHIPROCK	SAN JUAN	NM	8.5 MI N NE OF RED VALLEY, AZ	87420	9	Not NPL	No	No	No	Status Unavailable	Status Unavailable	No		Assessment Needed or Ongoing	Additional Assessment Needed/Ongoing	Active				Yes	Navajo Nation, Arizona, New Mexico, & Utah(Current)		No	NAVAJO VANADIUM CORP OF AMERICA PLOT 3	11/14/2012	www.epa.gov/superfund/
NND986673283	NAVAJO - WILLIAMS POINT MINE, VCA #4	RED VALLEY	[Blank County]	NM	9 MI N-NE OF RED VALLEY, AZ	86544	9	Not NPL	No	No	No	Status Unavailable	Status Unavailable	No		Assessment Needed or Ongoing	Additional Assessment Needed/Ongoing	Active				Yes	Navajo Nation, Arizona, New Mexico, & Utah(Current)		No	NAVAJO WILLIAMS POINT MINE VCA #4, WILLIAMS POINT MINE	11/14/2012	www.epa.gov/superfund/
NN0000849208	NAVAJO FLEET MAINTENANCE	WINDOW ROCK	APACHE	AZ	Postal Address is unavailable for the Site	86515	9	Not NPL	No	No	No	Status Unavailable	Status Unavailable	No		Not Eligible for the NPL/No Further Remedial Action Planned		Archived				Yes	Navajo Nation, Arizona, New Mexico, & Utah(Current)		No		09/27/1994	www.epa.gov/superfund/
NND041360462	NAVAJO FOREST PRODUCTS INDUSTRIES	NAVAJO	MCKINLEY	NM	35 54' 45' ; 109 01' 53'	87328	9	Not NPL	No	No	No	Status Unavailable	Status Unavailable	No		Referred to Cleanup Program	Submitted to or Addressed by Superfund Removal Program	Active	Manufacturing/Processing/Maintenance	Lumber and wood products/pulp and paper		Yes	Navajo Nation, Arizona, New Mexico, & Utah(Current)		No	PREVIOUS ID# NMD 041 360 462	09/15/2021	www.epa.gov/superfund/
NND982400244	NAVAJO GENERATING STATION - PAGE	PAGE	COCONINO	AZ	PAGE	86040	9	Not NPL	No	No	No	Status Unavailable	Status Unavailable	No		Not Eligible for the NPL/No Further Remedial Action Planned		Archived				Yes	Navajo Nation, Arizona, New Mexico, & Utah(Current)		No	NAVAJO GENERATING STATION PAGE	08/08/2003	www.epa.gov/superfund/
NND983478702	NAVAJO MOUNTAIN DIP VAT	TONALEA	COCONINO	AZ	T44S R14E S14	86044	9	Not NPL	No	No	No	Status Unavailable	Status Unavailable	No		Not Eligible for the NPL/No Further Remedial Action Planned		Archived				Yes	Navajo Nation, Arizona, New Mexico, & Utah(Current)		No		09/20/1993	www.epa.gov/superfund/
UTN000802786	NAVAJO NATION URANIUM MINES	OLJETO	SAN JUAN	UT	T43S, 15E, SEC 26 SW1/4 OF NW1/4	84536	8	Not NPL	No	No	No	Status Unavailable	Status Unavailable	No		Referred to Cleanup Program	Submitted to or Addressed by Superfund Removal Program	Active	Manufacturing/Processing/Maintenance	Radioactive products		Yes	Navajo Nation, Arizona, New Mexico, & Utah(Current)		No	SKYLINE MINE	01/29/2009	www.epa.gov/superfund/
NNN000905864	NAVAJO RADIOACTIVE HOGANS	TEEC NOS POS	APACHE	AZ	NAVAJO NATION	86514	9	Not NPL	No	No	No	Status Unavailable	Status Unavailable	No		Referred to Cleanup Program	Submitted to or Addressed by Superfund Removal Program	Active	Other	Spill or other one-time event		Yes	Navajo Nation, Arizona, New Mexico, & Utah(Current)		No		01/22/2002	www.epa.gov/superfund/
NND986667459	NAVAJO RED WASH POINT URAN. MINE	OAK SPRINGS	[Blank County]	NM	8 MI N-NE OF RED VALLEY	86506	9	Not NPL	No	No	No	Status Unavailable	Status Unavailable	No		Assessment Needed or Ongoing	Additional Assessment Needed/Ongoing	Active				Yes	Navajo Nation, Arizona, New Mexico, & Utah(Current)		No	NAVAJO RED WASH POINT URANIUM MINE	11/14/2012	www.epa.gov/superfund/
NMD986667772	NAVAJO TOHATCHIE DIP VAT	TOHATCHI	SAN JUAN	NM	1/2MI. S.OF TOHATCHI, EAST SIDE OF RD.	87325	6	Not NPL	No	No	No	Status Unavailable	Status Unavailable	No		Not Eligible for the NPL/No Further Remedial Action Planned		Archived				Yes	Navajo Nation, Arizona, New Mexico, & Utah(Current)		No	TOHATCHI DIP VAT	12/17/2010	www.epa.gov/superfund/
NN0000146621	NAVAJO TOXAPHENE	WINDOW ROCK	APACHE	AZ	NAVAJO ROUTE 12	86515	9	Not NPL	No	No	No	Status Unavailable	Status Unavailable	No		Referred to Cleanup Program	Submitted to or Addressed by Superfund Removal Program	Active				Yes	Navajo Nation, Arizona, New Mexico, & Utah(Current)		No		11/30/2001	www.epa.gov/superfund/
NND983468000	NAVAJO TRIBAL UTILITY AUTHOR - DENEHOTSO	DENNEHOTSO	APACHE	AZ	HWY 166	86535	9	Not NPL	No	No	No	Status Unavailable	Status Unavailable	No		Not Eligible for the NPL/No Further Remedial Action Planned		Archived				Yes	Navajo Nation, Arizona, New Mexico, & Utah(Current)		No	NAVAJO TRIBAL UTILITY AUTHOR DENEHOTSO, PREVIOUS EPA ID# AZ3 140 990 026	11/12/1991	www.epa.gov/superfund/
NND983467994	NAVAJO TRIBAL UTILITY AUTHORITY - BMESA	BLACK MESA	NAVAJO	AZ	HWY 4 NEAR BLACK MESA MINE	86043	9	Not NPL	No	No	No	Status Unavailable	Status Unavailable	No		Not Eligible for the NPL/No Further Remedial Action Planned		Archived				Yes	Navajo Nation, Arizona, New Mexico, & Utah(Current)		No	NAVAJO TRIBAL UTILITY AUTHORITY BMESA, PREVIOUS EPA ID# AZ1140990028	11/12/1991	www.epa.gov/superfund/
NND986667426	NAVAJO VCA PLOT 7 URANIUM MINE	OAK SPRINGS	[Blank County]	NM	ADJ. TO THE AR., NM BORDER AT	86506	9	Not NPL	No	No	No	Status Unavailable	Status Unavailable	No		Assessment Needed or Ongoing	Additional Assessment Needed/Ongoing	Active				Yes	Navajo Nation, Arizona, New Mexico, & Utah(Current)		No	NAVAJO LOWER OAK CREEK URANIUM MINE, NAVAJO LOWER OAK CREEK URANIUM MINE	11/14/2012	www.epa.gov/superfund/
NND986669190	NAVAJO-CHAVEZ LEASE URAINIUM MINE	CANONCITO	CIBOLA	NM	2 MILES SE OF CANONCITO SCHOOL	87026	9	Not NPL	No	No	No	Status Unavailable	Status Unavailable	No		Not Eligible for the NPL/No Further Remedial Action Planned		Archived				Yes	Navajo Nation, Arizona, New Mexico, & Utah(Current)		No	NAVAJO CHAVEZ LEASE URANIUM MINE	04/02/1992	www.epa.gov/superfund/
WA5170090059	NAVAL AIR STATION, WHIDBEY ISLAND (AULT FIELD)	WHIDBEY ISLAND	ISLAND	WA	UNSPECIFIED	98278	10	Final NPL	No	No	Yes	Yes	No	Yes	09/25/1997			Active	Other	Military/Other Ordinance	Department of Defense	Yes	Swinomish Indian Tribal Community(Current)	47.58	Yes	N.A.S. WHIDBEY IS - AULT FLD, NAVAL AIR STATION, WHIDBEY ISLAND (AULT FIELD), NAVAL AIR STATION, WHIDBEY ISLAND (AULT), NAVAL AIR STATION, WHIDBEY ISLAND (AULT), NAVAL AIR STATION, WHIDBEY ISLAND (AULT), USNAVY NAVAL AIR STATION, WHIDBEY ISLAND (AULT), USNAVY NAVAL AIRSTATION, WHIDBEY ISLAND (AULT), WHIDBEY ISLAND NAS - AULT FIELD	09/12/1984	www.epa.gov/superfund/whidbey-nas-ault
WA6170090058	NAVAL AIR STATION, WHIDBEY ISLAND (SEAPLANE BASE)	WHIDBEY ISLAND	ISLAND	WA	1 MI NE OF E PIONEER WAY & TORPEDO INTSC	98278	10	Deleted NPL	Yes	No	Yes	Yes	Not a Groundwater Site	Yes	06/29/1995			Active	Manufacturing/Processing/Maintenance	Trucks/ships/trains/aircraft and related components	Department of Defense	Yes	Swinomish Indian Tribal Community(Current)		Yes	N.A.S. WHIDBEY IS-SEAPLANE BS, NAVAL AIR STATION, WHIDBEY IS (SEAPLANE), NAVAL AIR STATION, WHIDBEY IS (SEAPLANE), NAVAL AIR STATION, WHIDBEY ISLAND (SEAPLANE BASE), USNAVY NAVAL AIR STATION, WHIDBEY IS (SEAPLANE), USNAVY NAVAL AIRSTATION, WHIDBEY ISLAND (SEAPLANE), WHIDBEY ISLAND NAS - SEAPLANE BASE	09/12/1984	www.epa.gov/superfund/whidbey-nas-seaplane
VA5170022482	NAVAL AMPHIBIOUS BASE LITTLE CREEK	VIRGINIA BEACH	VIRGINIA BEACH CITY	VA	SHORE DRIVE (U.S. ROUTE 60)	23455	3	Final NPL	No	No	Yes	Yes	Yes	Yes	05/11/2015			Active	Manufacturing/Processing/Maintenance	Trucks/ships/trains/aircraft and related components	Department of Defense	Yes	Nansemond Indian Nation(Current); Pamunkey Indian Tribe(Current)	50	Yes	LITTLE CREEK NAVAL AMPHIBIOUS BASE, NAVAL AMPHIBIOUS BASE LITTLE CREEK, NAVAL AMPHIBIOUS BASE LITTLE CREEK, NAVAL AMPHIBIOUS BASE LITTLE CREEK, NAVAL AMPHIBIOUS BASE/LITTLE CREEK, USN NAVAL AIR BASE, USN NAVAL AMPHIBIOUS BASE/LITTLE CREEK	12/01/1979	www.epa.gov/superfund/navalamphibiousbase
VA7170024684	NAVAL SURFACE WARFARE CENTER - DAHLGREN	DAHLGREN	KING GEORGE	VA	2 MI E OF INTER 301 & 206	22448	3	Final NPL	No	No	No	Yes	Insufficient Data	No				Active	Waste Management	Industrial waste facility (non-generator)	Department of Defense	Yes	Rappahannock Tribe, Inc.(Current); Upper Mattaponi Tribe(Current)	50.03	Yes	DAHLGREN, NAVAL SURFACE WARFARE - DAHLGREN, NAVAL SURFACE WARFARE CENTER - DAHLGREN	12/01/1979	www.epa.gov/superfund/navalsurfacewarfarecenter
WA1170023419	NAVAL UNDERSEA WARFARE ENGINEERING STATION (4 WASTE AREAS)	KEYPORT	KITSAP	WA	HWY 308, E END	98345	10	Final NPL	No	No	No	Insufficient Data	No	Yes	06/27/2000			Active	Manufacturing/Processing/Maintenance	Ordnance production	Department of Defense	Yes	Suquamish Indian Tribe of the Port Madison Reservation(Current)	33.6	Yes	KEYPORT NAVAL UNDERSEA WARFARE CTR USNAV, KEYPORT TORPEDO STATION, NAVAL UNDERSEA WARFARE (4 AREAS), NAVAL UNDERSEA WARFARE ENGINEER STATION, NAVAL UNDERSEA WARFARE ENGINEERING STATION (4 WASTE AREAS), NAVAL UNDERSEA WARFARE STATION (4 AREAS), NAVAL UNDERSEA WARFARE STATION (4 AREAS), USNAVY KEYPORT NAVAL UNDERSEA WARFARE ENG STATION (4 AREAS), USNAVY KEYPORT NAVAL UNDERSEA WARFARE ENG STATION (4 AREAS)	06/01/1981	www.epa.gov/superfund/undersea-warfare-station
VA8170024170	NAVAL WEAPONS STATION - YORKTOWN	YORKTOWN	YORK	VA	US NAVAL WEAPONS STA	23690	3	Final NPL	No	No	No	Yes	Insufficient Data	No				Active	Manufacturing/Processing/Maintenance	Ordnance production	Department of Defense	Yes	Chickahominy Indian Tribe--Eastern Division(Current); Pamunkey Indian Tribe(Current); Upper Mattaponi Tribe(Current)	50	Yes	NAVAL WEAPONS STATION - YORKTOWN, NAVAL WEAPONS STATION - YORKTOWN, USN NAVAL WEAPONS STA, YORKTOWN NAVAL WEAPONS STATION *	12/01/1978	www.epa.gov/superfund/navalweaponsstationyorktown
NN0000881821	NAZLINI BRENNER	NAZLINI	APACHE	AZ	NAZLINI AZ, APPROX 8 MI E OF HWY 191	86540	9	Not NPL	No	No	No	Status Unavailable	Status Unavailable	No		Not Eligible for the NPL/No Further Remedial Action Planned		Archived				Yes	Navajo Nation, Arizona, New Mexico, & Utah(Current)		No		08/03/2001	www.epa.gov/superfund/
NND983469578	NAZLINI DIP VAT	GANADO	APACHE	AZ	14 M. NE OF GANADO, ON NAVAJO ROUTE 27	86505	9	Not NPL	No	No	No	Status Unavailable	Status Unavailable	No		Referred to Cleanup Program	Submitted to or Addressed by Superfund Removal Program	Archived				Yes	Navajo Nation, Arizona, New Mexico, & Utah(Current)		No		09/14/1995	www.epa.gov/superfund/
MAD980731335	NEW BEDFORD	NEW BEDFORD	BRISTOL	MA	ACUSHNET ESTUARY	02740	1	Final NPL	No	No	No	No	Not a Groundwater Site	No				Active	Manufacturing/Processing/Maintenance	Electronic/electrical equipment		Yes	Mashpee Wampanoag Tribe(Current); Wampanoag Tribe of Gay Head (Aquinnah)(Current)		No	NEW BEDFORD, NEW BEDFORD SITE	07/01/1979	www.epa.gov/superfund/newbedford
ALD981472459	NEW BROCKTON DRUM SITE	NEW BROCKTON	COFFEE	AL	S.27,T.5N,R 21 E.	36351	4	Not NPL	No	No	No	Status Unavailable	Status Unavailable	No		Not Eligible for the NPL/No Further Remedial Action Planned		Archived				Yes			No	NEW BROCKTON DRUM SITE	12/15/1989	www.epa.gov/superfund/
OKD987083730	NEW GREEN CHURCH	COLCORD	DELAWARE	OK	SEC. 34-T21N-R23E	74338	6	Not NPL	No	No	No	Status Unavailable	Status Unavailable	No		Not Eligible for the NPL/No Further Remedial Action Planned		Archived				Yes	Delaware Nation, Oklahoma(Current)		No		09/29/1993	www.epa.gov/superfund/
NND983480674	NEW LANDS DUMP	NAVAJO	APACHE	AZ	LAT 35 07'05'N, LONG 109 32'05'W	86509	9	Not NPL	No	No	No	Status Unavailable	Status Unavailable	No		Not Eligible for the NPL/No Further Remedial Action Planned		Archived				Yes	Navajo Nation, Arizona, New Mexico, & Utah(Current)		No		02/04/1993	www.epa.gov/superfund/
NDN000802258	NEW TOWN CCC GRAIN BINS	NEW TOWN	MOUNTRAIL	ND	Postal Address is unavailable for the Site	58763	8	Not NPL	No	No	No	Status Unavailable	Status Unavailable	No		Not Eligible for the NPL/No Further Remedial Action Planned		Archived	Other	Agricultural (e.g., grain elevator)		Yes	Three Affiliated Tribes of the Fort Berthold Reservation, North Dakota(Current)		No		09/26/2005	www.epa.gov/superfund/
NDD982596330	NEW TOWN LANDFILL	NEW TOWN	MOUNTRAIL	ND	NW 1/4, SEC 16, T 152N, 92W	58763	8	Not NPL	No	No	No	Status Unavailable	Status Unavailable	No		Not Eligible for the NPL/No Further Remedial Action Planned		Archived				Yes	Three Affiliated Tribes of the Fort Berthold Reservation, North Dakota(Current)		No		06/25/1993	www.epa.gov/superfund/
OK0000605197	NEWKIRK REFINERY	NEWKIRK	KAY	OK	NORTH STREET, JUST OFF 1ST.	74647	6	Not NPL	No	No	No	Status Unavailable	Status Unavailable	No		Not Eligible for the NPL/No Further Remedial Action Planned		Archived				Yes	Ponca Tribe of Indians of Oklahoma(Current)		No		08/18/2000	www.epa.gov/superfund/
NN0000125492	NEWMAN DIP VAT	THOREAU	MCKINLEY	NM	T14N;R14W	87323	9	Not NPL	No	No	No	Status Unavailable	Status Unavailable	No		Referred to Cleanup Program	Submitted to or Addressed by Superfund Removal Program	Archived				Yes	Navajo Nation, Arizona, New Mexico, & Utah(Current)		No		09/27/1995	www.epa.gov/superfund/
RI6170085470	NEWPORT NAVAL EDUCATION & TRAINING CENTER	NEWPORT	NEWPORT	RI	DEFENSE HIGHWAY (BURMA RD.)	02871	1	Final NPL	No	No	No	Yes	Insufficient Data	No				Active	Other	Military/Other Ordinance	Department of Defense	Yes	Narragansett Indian Tribe(Current)	32.25	Yes	DOD/NETC/MCALLISTER POINT LANDFILL, GOULD ISLAND BUNKER #11, GOULD ISLAND DISPOSAL AREA, GOULD ISLAND ELECTROPLATING, MELVILLE NORTH LANDFILL, NAVAL STATION NEWPORT, NEWPORT NAVAL EDUCATION & TRAINING CENTE, NEWPORT NAVAL EDUCATION & TRAINING CENTER, NEWPORT NAVAL EDUCATION AND TRAINING CEN, NEWPORT NAVAL EDUCATION/TRAINING CENTER, NEWPORT NAVAL EDUCATION/TRAINING CENTER, STP SLUDGE DRYING BED, U.S. NAVY MCALLISTER	[Blank Date]	www.epa.gov/superfund/netc
IDD007978273	NEZ PERCE ROCHDALE CO.	NEZ PERCE	LEWIS	ID	PO.BOX 158	83543	10	Not NPL	No	No	No	Status Unavailable	Status Unavailable	No		Not Eligible for the NPL/No Further Remedial Action Planned		Archived				Yes			No		06/20/1989	www.epa.gov/superfund/
IDD981765845	NEZPERCE AIRSTRIP	NEZ PERCE	LEWIS	ID	T33N, R2E, SEC 5BBD	83543	10	Not NPL	No	No	No	Status Unavailable	Status Unavailable	No		Not Eligible for the NPL/No Further Remedial Action Planned		Archived				Yes			No	NEZ PERCE AIRSTRIP, NEZPERCE AIRSTRIP	04/27/1988	www.epa.gov/superfund/
NM0001004399	NIETO ZUNI SHEEP DIP VAT	ZUNI PUEBLO	CIBOLA	NM	7 MILES SOUTH OF HWY 53	87327	6	Not NPL	No	No	No	Status Unavailable	Status Unavailable	No		Not Eligible for the NPL/No Further Remedial Action Planned		Archived				Yes	Navajo Nation, Arizona, New Mexico, & Utah(Current)		No		12/17/2010	www.epa.gov/superfund/
RI9143530260	NINIGRET NWR	CHARLESTOWN	WASHINGTON	RI	SOUTHEAST OF ROUTE 1	02813	1	Not NPL	No	No	No	Status Unavailable	Status Unavailable	No		Referred to Cleanup Program	Long-term Cleanup Attention Needed/Ongoing under State Program	Active			Department of the Interior	Yes	Wampanoag Tribe of Gay Head (Aquinnah)(Current)		Yes	CHARLESTOWN AIRFIELD, CHARLESTOWN NAVAL AIR STATION, CHARLESTOWN NAVAL AIR STATION, DOI/NINIGRET NWR DISPOSAL AREAS, FORMER NAVAL AIR STATION, CHARLESTOWN, FWS-NINIGRET NATIONAL WILDLIFE REFUGE, NINIGRET CONSERVATION AREA, NINIGRET NATIONAL WILDLIFE REFUGE, QUONSET POINT ANNEX, QUONSET POINT NAS, U.S. FISH & WILDLIFE SERVICE, CROSSLAND, U.S. FISH AND WILDLIFE SERVICE, USN-AUXILIARY AIR FIELD	09/05/2001	www.epa.gov/superfund/
RID987480910	NINIGRET PARK	CHARLESTOWN	WASHINGTON	RI	NINIGRET PARK (LOTS 45-1, 45-2)	02813	1	Not NPL	No	No	No	Status Unavailable	Status Unavailable	No		Referred to Cleanup Program	Long-term Cleanup Attention Needed/Ongoing under State Program	Active				Yes	Wampanoag Tribe of Gay Head (Aquinnah)(Current)		No	CHARLESTOWN NAS LANDFILL (FORMER), CHARLESTOWN NAVAL LANDFILL	09/05/2001	www.epa.gov/superfund/
AKD980664692	NOME BARREL DUMP	NOME	NOME	AK	LEE'S CAMP-NOME SOLOMON RD	99762	10	Not NPL	No	No	No	Status Unavailable	Status Unavailable	No		Not Eligible for the NPL/No Further Remedial Action Planned		Archived				Yes			No		09/29/1995	www.epa.gov/superfund/
AKD980722540	NOME CY OF DUMP	NOME	NOME	AK	3 MI N OF NOME	99762	10	Not NPL	No	No	No	Status Unavailable	Status Unavailable	No		Not Eligible for the NPL/No Further Remedial Action Planned		Archived				Yes			No	NOME CITY OF DUMP	09/19/1986	www.epa.gov/superfund/
VA6170061463	NORFOLK NAVAL BASE (SEWELLS POINT NAVAL COMPLEX)	NORFOLK	NORFOLK CITY	VA	HELMICK ST	23511	3	Final NPL	No	No	Yes	Yes	Insufficient Data	Yes	09/14/2010			Active	Other	Transportation (e.g., railroad yards, airport, barge docking site)	Department of Defense	Yes	Nansemond Indian Nation(Current); Upper Mattaponi Tribe(Current)	50	Yes	CAMP ALLEN, NAVAL AVIATION DEPOT, NAVAL PUBLIC WORKS CENTER, NAVAL PUBLIC WORKS CENTER, NORFOLK NAVAL BASE (SEWELLS POINT NAVAL COMPLEX), NORFOLK NAVAL BASE (SEWELLS PT NVL CMPX), NORFOLK NAVAL SHIPYARD (SEWELLS POINT NA, NORFOLK NAVY BASE, SEWELLS POINT NAVAL COMPLEX, U.S.N. NORFOLK NAVAL BASE, USN LF-18 SEAWALL, USN LP - 35, USN NARF STORM SEWER SYSTEM, USN NAVAL AIR REWORK FAC, USN NAVAL MAGAZINE AREA, USN NORFOLK NAVAL BASE-CAMP ALLEN, USN V-88 SEAWALL	06/01/1981	www.epa.gov/superfund/norfolknavalbase
VA1170024813	NORFOLK NAVAL SHIPYARD	PORTSMOUTH	PORTSMOUTH CITY	VA	VICTORY BOULEVARD	23709	3	Final NPL	No	No	No	Yes	Insufficient Data	No				Active	Manufacturing/Processing/Maintenance	Trucks/ships/trains/aircraft and related components	Department of Defense	Yes	Nansemond Indian Nation(Current); Pamunkey Indian Tribe(Current); Upper Mattaponi Tribe(Current)	50	Yes	ACETYLENE WASTE LAGOON, NM AREA NAVAL AIR STATION, NORFOLK NAVAL SHIPYARD, NORFOLK NAVAL SHIPYARD, ST. HELENA ANNEX, USN ACID PIT C, USN BLDG 291, USN BLDG 79, USN CHEM WASTE PIT, USN CYANIDE WASTE PIT, USN HYDRAULIC FILL AREA EAST DUMP, USN NAVAL SHIPYARD NORFOLK, USN PICKLING TANKS, USN PICKLING TANKS BLDG 369, USN PICKLING TANKS OLD GANTRY, USN SAN LANDFILL, USN SCOTT CENTER LANDFILL SITE #1, USN SCOTT CENTER LANDFILL SITE #1, USN SOUTHGATE ANNEX, USN SOUTHGATE ANNEX, USN WASTE OIL TANK, USN WASTE OIL TANK (PIT D), USN WST & ORGANIC SOLVENT PIT, WHARF AREA BLDG M-5/190, WHARF AREA BLDG M-5/190	04/01/1983	www.epa.gov/superfund/norfolknavalshipyard
NDN000802858	NORTH DAKOTA FLOODS - 2011	NORTH DAKOTA	[Blank County]	ND	STATE OF NORTH DAKOTA	00000	8	Not NPL	No	No	No	Status Unavailable	Status Unavailable	No		Referred to Cleanup Program	Submitted to or Addressed by Superfund Removal Program	Archived	Other	Spill or other one-time event		Yes			No		06/30/2011	www.epa.gov/superfund/
NDN000802629	NORTH DAKOTA HIGHWAY 22 DRUM SITE	MANDAREE	MCKENZIE	ND	NORTH DAKOTA HIGHWAY 22	58757	8	Not NPL	No	No	No	Status Unavailable	Status Unavailable	No		Referred to Cleanup Program	Submitted to or Addressed by Superfund Removal Program	Archived	Other	Spill or other one-time event		Yes			No		03/01/2006	www.epa.gov/superfund/
OKD987095064	NORTH HENDERSON SCHOOL	SALLISAW	SEQUOYAH	OK	1/4 MI. N OF HENDERSON SCHOOL	74955	6	Not NPL	No	No	No	Status Unavailable	Status Unavailable	No		Not Eligible for the NPL/No Further Remedial Action Planned		Archived				Yes	The Muscogee (Creek) Nation(Current)		No		08/03/1992	www.epa.gov/superfund/
WAD000641548	NORTH MARKET STREET	SPOKANE	SPOKANE	WA	E 3225 LINCOLN RD	99207	10	Final NPL	No	No	Yes	Yes	Yes	Yes	12/30/2002			Active	Manufacturing/Processing/Maintenance	Oil and gas refining		Yes	Kalispel Indian Community of the Kalispel Reservation(Current)	32.61	No	NORTH MARKET STREET, SPOKANE TERM, TOSCO CORP, TOSCO CORP SPOKANE TERM, TOSCO CORP. (SPOKANE TERMINAL)	08/01/1980	www.epa.gov/superfund/north-market-street
NMD986670156	NORTH RAILROAD AVENUE PLUME	ESPANOLA	RIO ARRIBA	NM	162 NORTH RAILROAD AVENUE	87532	6	Final NPL	No	No	No	Yes	Yes	Yes	06/30/2008			Active	Other	Ground water plume site with no identifiable source		Yes	Pueblo of Santa Clara, New Mexico(Current)	50	No	ESPANOLA WELLS, ESPANOLA WELLS, NORTH RAILROAD AVENUE, NORTH RAILROAD AVENUE PLUME, NORTH RAILROAD AVENUE PLUME	08/01/1990	www.epa.gov/superfund/north-railroad-avenue-plume
ORN001002476	NORTH RIDGE ESTATES	KLAMATH FALLS	KLAMATH	OR	OLD FORT ROAD AND NORTH RIDGE DRIVE	97601	10	Final NPL	Yes	No	No	Insufficient Data	Not a Groundwater Site	No				Active	Waste Management	Illegal disposal/open dump		Yes	Klamath Tribes(Current)		No	NORTH RIDGE ESTATES	[Blank Date]	www.epa.gov/superfund/north-ridge-estates
OK0001225242	NORTH SPAVINAW DUMP	SPAVINAW	MAYES	OK	1 MILE NORTH SPAVINAW, OKLAHOMA	74366	6	Not NPL	No	No	No	Status Unavailable	Status Unavailable	No		Not Eligible for the NPL/No Further Remedial Action Planned		Archived				Yes			No		04/05/2002	www.epa.gov/superfund/
OKD987083748	NORTH STEELE	JAY	DELAWARE	OK	SEC. 1-T21N-R22E	74346	6	Not NPL	No	No	No	Status Unavailable	Status Unavailable	No		Not Eligible for the NPL/No Further Remedial Action Planned		Archived				Yes	Delaware Nation, Oklahoma(Current)		No		10/08/1991	www.epa.gov/superfund/
WAD980723027	NORTH TACOMA LDFL	MILTON	PIERCE	WA	NEAR SUPRISE LAKE	98401	10	Not NPL	No	No	No	Status Unavailable	Status Unavailable	No		Not Eligible for the NPL/No Further Remedial Action Planned		Archived				Yes			No	NORTH TACOMA LANDFILL	07/28/1988	www.epa.gov/superfund/
NNN000906132	NORTHEAST CHURCH ROCK MINE SITE	CHURCH ROCK	MCKINLEY	NM	NORTH END OF STATE HWY 566	.	9	Not NPL	No	No	No	Status Unavailable	Status Unavailable	No		Referred to Cleanup Program	Submitted to or Addressed by Superfund Removal Program	Active	Mining	Other		Yes			No	NORTHEAST CHURCH ROCK MINE SITE, NORTHEAST CHURCHCROCK MINE SITE, NORTHEAST CHURCHROCK MINE SITE	03/25/2013	www.epa.gov/superfund/
NNN000904172	NORTHERN AGENCY SAN JUAN COUNTY NAVAJO RADIOACTIVE STRUCTURES SITE	NAVAJO NATION	PINAL	AZ	No exact addresses	85119	9	Not NPL	No	No	No	Status Unavailable	Status Unavailable	No		Referred to Cleanup Program	Submitted to or Addressed by Superfund Removal Program	Active	Mining	Uranium Mining		Yes			D		08/15/2017	www.epa.gov/superfund/
MTN000801839	NORTHERN CHEYENNE ASBESTOS STRUCTURES	LAME DEER	ROSEBUD	MT	Intersection of Highway 212 & Cheyenne	59043	8	Not NPL	No	No	No	Status Unavailable	Status Unavailable	No		Referred to Cleanup Program	Submitted to or Addressed by Superfund Removal Program	Archived	Other	Residential		Yes	Northern Cheyenne Tribe of the Northern Cheyenne Indian Reservation, Montana(Current)		No		08/14/2014	www.epa.gov/superfund/
OK0000094151	NORTHVIEW DUMP	NICUT	SEQUOYAH	OK	4 MILES WEST, 3/4 MILE NORTH OF NICUT	74948	6	Not NPL	No	No	No	Status Unavailable	Status Unavailable	No		Not Eligible for the NPL/No Further Remedial Action Planned		Archived				Yes	The Muscogee (Creek) Nation(Current)		No		06/20/1994	www.epa.gov/superfund/
WAD980833974	NORTHWEST TRANSFORMER	EVERSON	WHATCOM	WA	6882 MISSION ST	98247	10	Deleted NPL	Yes	No	Yes	Yes	Not a Groundwater Site	Yes	03/31/1994			Active	Recycling	Waste/used oil		Yes	Nooksack Indian Tribe(Current)		No	NORTHWEST TRANSFORMER	05/22/1981	www.epa.gov/superfund/nw-transformer
WAD027315621	NORTHWEST TRANSFORMER (SOUTH HARKNESS STREET)	EVERSON	WHATCOM	WA	107 S HARKNESS	98247	10	Deleted NPL	Yes	No	Yes	Yes	Not a Groundwater Site	Yes	09/29/1994			Active	Recycling, Recycling	Batteries/scrap metals/secondary smelting/precious metal recovery, Other		Yes	Nooksack Indian Tribe(Current)		No	NORTHWEST TRANSFORMER, NORTHWEST TRANSFORMER (SOUTH HARKNESS ST, NORTHWEST TRANSFORMER (SOUTH HARKNESS ST), NORTHWEST TRANSFORMER (SOUTH HARKNESS STREET), NORTHWEST TRANSFORMER SOUTH HARKNESS, NORTHWEST TRANSFORMER(SOUTH HARKNESS ST), NORTHWEST TRANSFORMER(SOUTH HARKNESS ST), NORTHWEST TRANSFORMER(SOUTH HARKNESS ST)	03/05/1981	www.epa.gov/superfund/nw-transformer-harkness
OK0001574615	NOWATA OIL STORAGE	NOWATA	NOWATA	OK	4 MI SE OF NOWATA, OK	74048	6	Not NPL	No	No	No	Status Unavailable	Status Unavailable	No		Not Eligible for the NPL/No Further Remedial Action Planned		Archived				Yes			No		09/19/2005	www.epa.gov/superfund/
OKN000605470	NOWATA SINCLAIR	NOWATA	NOWATA	OK	404 E. Delaware Ave.	74048	6	Not NPL	No	No	No	Status Unavailable	Status Unavailable	No		Not Eligible for the NPL/No Further Remedial Action Planned		Active	Other	Other		Yes	Cherokee Nation(Current)		No		11/30/2017	www.epa.gov/superfund/
VA3170024605	NWS YORKTOWN - CHEATHAM ANNEX	YORKTOWN	YORK	VA	CHEATHAM ANNEX, NAVAL SUPPLY CENTER	23185	3	Final NPL	No	No	No	Yes	Insufficient Data	No				Active	Manufacturing/Processing/Maintenance	Ordnance production	Department of Defense	Yes	Nansemond Indian Nation(Current); Pamunkey Indian Tribe(Current); Upper Mattaponi Tribe(Current)	49.27	Yes	NAVAL WEAPONS STATION YORKTOWN-CHEATHAM ANNEX, NAVAL WEAPONS STATION--CHEATHAM ANNEX, NSC CHEATHAM ANNEX, NWS YORKTOWN - CHEATHAM ANNEX, USN SUPPLY CENTER	05/02/1986	www.epa.gov/superfund/navalweaponsstationyorktown-cheathamannex
OKN000606807	OAK AVENUE REFINERY	BARTLESVILLE	WASHINGTON	OK	SW OAK AVENUE	74003	6	Not NPL	No	No	No	Status Unavailable	Status Unavailable	No		Assessment Needed or Ongoing	Additional Assessment Needed/Ongoing	Active	Manufacturing/Processing/Maintenance	Oil and gas refining		Yes	Cherokee Nation(Current)		No		11/26/2007	www.epa.gov/superfund/
NN0000125385	OAK SPRINGS DIP VAT	SAINT MICHELS	APACHE	AZ	T24N;R30E	86511	9	Not NPL	No	No	No	Status Unavailable	Status Unavailable	No		Referred to Cleanup Program	Submitted to or Addressed by Superfund Removal Program	Archived				Yes	Navajo Nation, Arizona, New Mexico, & Utah(Current)		No		09/18/1995	www.epa.gov/superfund/
NN0000125328	OAK/PINE SPRINGS DIP VAT	SAINT MICHELS	APACHE	AZ	T24N;R30E	86511	9	Not NPL	No	No	No	Status Unavailable	Status Unavailable	No		Referred to Cleanup Program	Submitted to or Addressed by Superfund Removal Program	Archived				Yes	Navajo Nation, Arizona, New Mexico, & Utah(Current)		No		09/18/1995	www.epa.gov/superfund/
ORN001020658	OAKRIDGE GROUND WATER PCE	OAKRIDGE	LANE	OR	21 S 03 E, 16	97463-9467	10	Not NPL	No	No	No	Status Unavailable	Status Unavailable	No		Assessment Needed or Ongoing	Status not specified	Active				Yes			No		09/07/2021	www.epa.gov/superfund/
ORN001020662	OAKRIDGE GROUND WATER PCE	OAKRIDGE	LANE	OR	21 S 03 E, 16	97463-9467	10	Not NPL	No	No	No	Status Unavailable	Status Unavailable	No		Assessment Needed or Ongoing	Status not specified	Active				Yes			No		09/09/2021	www.epa.gov/superfund/
ORN001020663	OAKRIDGE GROUND WATER PCE	OAKRIDGE	LANE	OR	21 S 03 E Section 16	97463	10	Not NPL	No	No	No	Status Unavailable	Status Unavailable	No		Assessment Needed or Ongoing	Initial Assessment Needed/Ongoing	Active	Other	Other		Yes	Confederated Tribes of Siletz Indians of Oregon(Current); Confederated Tribes of the Grand Ronde Community of Oregon(Current); Confederated Tribes of the Warm Springs Reservation of Oregon(Current); Coquille Indian Tribe(Current)		No		09/13/2021	www.epa.gov/superfund/
WAD009242314	OCCIDENTAL CHEMICAL CORPORATION	TACOMA	PIERCE	WA	605 ALEXANDER AV	98421	10	Part of NPL Site	No	No	No	Status Unavailable	Status Unavailable	No				Active				Yes			No	1950 LIME PONDS - PLANT SITE, 1972 LIME PONDS - PLANT SITE, FLETCHER OIL, HOOKER CHEMICAL, HOOKER CHEMICALS & PLASTICS CORP., WATER FRONT BANK FILL	[Blank Date]	www.epa.gov/superfund/
WAD008957243	OESER CO.	BELLINGHAM	WHATCOM	WA	730 MARINE DRIVE	98225	10	Final NPL	No	No	No	Yes	Yes	Yes	09/20/2011			Active	Manufacturing/Processing/Maintenance	Lumber and wood products/wood preserving/treatment		Yes	Lummi Tribe of the Lummi Reservation(Current)	69.34	No	OESAR CEDAR CO INC, OESER CO, OESER CO., OESER CO. INC.	06/22/1979	www.epa.gov/superfund/oeser
NM0000666131	OJO CALIENTE DIP VAT	ZUNI	MCKINLEY	NM	8 MILES SW OF HWY 53	87327	6	Not NPL	No	No	No	Status Unavailable	Status Unavailable	No		Not Eligible for the NPL/No Further Remedial Action Planned		Archived				Yes	Navajo Nation, Arizona, New Mexico, & Utah(Current)		No		09/23/2005	www.epa.gov/superfund/
WAD005845383	OKANOGAN GROWERS UNION	OKANOGAN	OKANOGAN	WA	244 VAN DUYN ST S	98840	10	Not NPL	No	No	No	Status Unavailable	Status Unavailable	No		Not Eligible for the NPL/No Further Remedial Action Planned		Archived				Yes			No		11/06/1987	www.epa.gov/superfund/
OKN000606642	OKAY WELDING & MANUFACTURING	OKAY	WAGONER	OK	AVENUE B AND STATE HIGHWAY 16	74446	6	Not NPL	No	No	No	Status Unavailable	Status Unavailable	No		Not Eligible for the NPL/No Further Remedial Action Planned		Active	Manufacturing/Processing/Maintenance	Metal fabrication/finishing/coating and allied industries		Yes	Cherokee Nation(Current)		No	OKAY WELDING AND MANUFACTURING	09/17/2013	www.epa.gov/superfund/
OKD091598870	OKLAHOMA REFINING CO.	CYRIL	CADDO	OK	SOUTH BASKETT ST	73029	6	Final NPL	No	No	No	Yes	Insufficient Data	No				Active	Manufacturing/Processing/Maintenance	Oil and gas refining		Yes	Apache Tribe of Oklahoma(Current); Caddo Nation of Oklahoma(Current); Comanche Nation, Oklahoma(Current); Delaware Nation, Oklahoma(Current); Kiowa Indian Tribe of Oklahoma(Current); Wichita and Affiliated Tribes (Wichita, Keechi, Waco, & Tawakonie), Oklahoma(Current)	46.01	No	OKLAHOMA REFINING CO, OKLAHOMA REFINING CO., OKLAHOMA REFINING CO.	09/01/1980	www.epa.gov/superfund/oklahoma-refining
MTD982596454	OLD AGENCY LANDFILL	FORT BELKNAP AGENCY	BLAINE	MT	NE 1/4 SEC 5, T 31N, R 23E	59526	8	Not NPL	No	No	No	Status Unavailable	Status Unavailable	No		Not Eligible for the NPL/No Further Remedial Action Planned		Archived	Waste Management	Industrial waste landfill		Yes	Fort Belknap Indian Community of the Fort Belknap Reservation of Montana(Current)		No		03/19/1990	www.epa.gov/superfund/
CAD980638746	OLD AIRPORT MILL (ABANDONED)	HOOPA VLY INDIAN RESV	HUMBOLDT	CA	PINE CREEK RD - CHENONE FLD	95546	9	Not NPL	No	No	No	Status Unavailable	Status Unavailable	No		Not Eligible for the NPL/No Further Remedial Action Planned		Archived				Yes	Hoopa Valley Tribe, California(Current); Saint George Island (See Pribilof Islands Aleut Communities of St. Paul & St. George Islands)(Current)		No		07/01/1987	www.epa.gov/superfund/
MTD986066496	OLD ARLEE DUMP	ARLEE	LAKE	MT	SW 1/4, SEC 6, T16N, R19W	59821	8	Not NPL	No	No	No	Status Unavailable	Status Unavailable	No		Not Eligible for the NPL/No Further Remedial Action Planned		Archived				Yes	Confederated Salish and Kootenai Tribes of the Flathead Reservation(Current)		No		10/03/1989	www.epa.gov/superfund/
MTD986066504	OLD CHARLO DUMP	CHARLO	LAKE	MT	SE 1/4, SEC 18, T 19N, R 20 W	59824	8	Not NPL	No	No	No	Status Unavailable	Status Unavailable	No		Not Eligible for the NPL/No Further Remedial Action Planned		Archived				Yes	Confederated Salish and Kootenai Tribes of the Flathead Reservation(Current)		No		10/03/1989	www.epa.gov/superfund/
MTD986066512	OLD COMMUNITY DUMP	POLSON	LAKE	MT	NW 1/4, SWC 29, T 20N, R 19W	59860	8	Not NPL	No	No	No	Status Unavailable	Status Unavailable	No		Not Eligible for the NPL/No Further Remedial Action Planned		Archived				Yes	Confederated Salish and Kootenai Tribes of the Flathead Reservation(Current)		No		09/29/1989	www.epa.gov/superfund/
MTD986066454	OLD CROW AGENCY DUMP	CROW AGENCY	BIG HORN	MT	SW 1/4, SEC 1, T3S, R34E	59022	8	Not NPL	No	No	No	Status Unavailable	Status Unavailable	No		Not Eligible for the NPL/No Further Remedial Action Planned		Archived				Yes	Crow Tribe of Montana(Current)		No		01/19/1990	www.epa.gov/superfund/
OK0000830240	OLD DEWEY ROAD DUMP	BARTLESVILLE	WASHINGTON	OK	0.5 MILES N. OF BARTLESVILLE, OKLAHOMA	74003	6	Not NPL	No	No	No	Status Unavailable	Status Unavailable	No		Not Eligible for the NPL/No Further Remedial Action Planned		Archived				Yes	Delaware Tribe of Indians(Current)		No		03/27/1995	www.epa.gov/superfund/
TX0000072322	OLD DICKEY CLAY	TEXARKANA	BOWIE	TX	LELIA & PHENIE STREET	75501	6	Not NPL	No	No	No	Status Unavailable	Status Unavailable	No		Not Eligible for the NPL/No Further Remedial Action Planned		Archived				Yes			No		03/02/1994	www.epa.gov/superfund/
NM0001035393	OLD ESPANOLA CITY LF AT SANTA CLARA	ESPANOLA	RIO ARRIBA	NM	HIGHWAY 285 AT HIGHWAY 399	87532	6	Not NPL	No	No	No	Status Unavailable	Status Unavailable	No		Not Eligible for the NPL/No Further Remedial Action Planned		Archived				Yes	Pueblo of Santa Clara, New Mexico(Current)		No		10/09/1997	www.epa.gov/superfund/
NDD982596314	OLD FORT TOTTEN LANDFILL	FORT TOTTEN	BENSON	ND	1/2 MI SW OF TOWN	58335	8	Not NPL	No	No	No	Status Unavailable	Status Unavailable	No		Not Eligible for the NPL/No Further Remedial Action Planned		Archived				Yes	Spirit Lake Tribe, North Dakota(Current)		No		05/25/1990	www.epa.gov/superfund/
OK0000605183	OLD HASTINGS INCINERATOR	TAHLEQUAH	CHEROKEE	OK	1001 NORTH GRAND AVENUE	74464	6	Not NPL	No	No	No	Status Unavailable	Status Unavailable	No		Not Eligible for the NPL/No Further Remedial Action Planned		Archived				Yes	Ponca Tribe of Indians of Oklahoma(Current)		No		08/20/2003	www.epa.gov/superfund/
MTD982596389	OLD LAME DEER DUMP	LAME DEER	ROSEBUD	MT	S 1/2, SEC 27, T 2S, R 41E	59043	8	Not NPL	No	No	No	Status Unavailable	Status Unavailable	No		Not Eligible for the NPL/No Further Remedial Action Planned		Archived				Yes	Northern Cheyenne Tribe of the Northern Cheyenne Indian Reservation, Montana(Current)		No		01/03/1990	www.epa.gov/superfund/
WA8680030931	OLD NAVY DUMP/MANCHESTER LABORATORY (USEPA/NOAA)	MANCHESTER	KITSAP	WA	Postal Address is unavailable for the Site	98352	10	Final NPL	No	No	Yes	Yes	Yes	Yes	09/30/2002			Active	Manufacturing/Processing/Maintenance	Other	Environmental Protection Agency	Yes	Port Gamble S'Klallam Tribe(Current); Suquamish Indian Tribe of the Port Madison Reservation(Current)	50	Yes	OLD NAVY DUMP/MANCHESTER LAB(USEPA/NOAA), OLD NAVY DUMP/MANCHESTER LAB(USEPA/NOAA), OLD NAVY DUMP/MANCHESTER LABORATORY (USEPA/NOAA), OLD NAVY DUMP/MANCHESTER LABORATORY (USEPA/NOAA), OLD NAVY DUMPSITE/LAB USEPA/USNOAA, USEPA/NOAA OLD NAVY DUMP/MANCHESTER LABORATORY, USEPA/NOAA OLD NAVY DUMP/MANCHESTER LABORATORY	[Blank Date]	www.epa.gov/superfund/old-navy-dump
OKSFN0605174	OLD OKMULGEE HOSPITAL	OKMULGEE	OKMULGEE	OK	SW CORNER OF NORTHWOOD DR. AND 3RD ST.	74447	6	Not NPL	No	No	No	Status Unavailable	Status Unavailable	No		Not Eligible for the NPL/No Further Remedial Action Planned		Archived				Yes	The Muscogee (Creek) Nation(Current)		No		01/25/2006	www.epa.gov/superfund/
MTD982596447	OLD POPLAR LANDFILL	POPLAR	ROOSEVELT	MT	SW 1/4, SEC 6, T 27N, R 50E	59225	8	Not NPL	No	No	No	Status Unavailable	Status Unavailable	No		Not Eligible for the NPL/No Further Remedial Action Planned		Archived				Yes	Assiniboine and Sioux Tribes of the Fort Peck Indian Reservation, Montana(Current)		No		04/19/1991	www.epa.gov/superfund/
NN0000125724	OLD RED LAKE ROAD DIP VAT	FORT DEFIANCE	APACHE	AZ	T28N;R31E	86504	9	Not NPL	No	No	No	Status Unavailable	Status Unavailable	No		Referred to Cleanup Program	Submitted to or Addressed by Superfund Removal Program	Archived				Yes	Navajo Nation, Arizona, New Mexico, & Utah(Current)		No		09/18/1995	www.epa.gov/superfund/
NM0001035385	OLD SANTA FE CNTY LANDFILL-SANTA CLARA	ESPANOLA	RIO ARRIBA	NM	APPROX 1 MI PAST INT. OF 399 & 285	87532	6	Not NPL	No	No	No	Status Unavailable	Status Unavailable	No		Not Eligible for the NPL/No Further Remedial Action Planned		Archived				Yes	Pueblo of Santa Clara, New Mexico(Current)		No		10/02/2002	www.epa.gov/superfund/
NNN000905872	OLD SAWMILL	SAWMILL	[Blank County]	AZ	Postal Address is unavailable for the Site		9	Not NPL	No	No	No	Status Unavailable	Status Unavailable	No		Not Eligible for the NPL/No Further Remedial Action Planned		Archived	Manufacturing/Processing/Maintenance, Other	Lumber and wood products/pulp and paper, Spill or other one-time event		Yes	Navajo Nation, Arizona, New Mexico, & Utah(Current)		No	OLD NAVAJO TRIBAL SAWMILL, OLD SAWMILL	09/29/2009	www.epa.gov/superfund/
NEN000705797	OMAHA TRIBE SPILL	PENDER	THURSTON	NE	HIGHWAY 94 & 17TH ROAD	68047	7	Not NPL	No	No	No	Status Unavailable	Status Unavailable	No		Referred to Cleanup Program	Submitted to or Addressed by Superfund Removal Program	Archived	Other	Spill or other one-time event		Yes	Omaha Tribe of Nebraska(Current)		No	OMAHA TRIBE SPILL SITE	08/24/2007	www.epa.gov/superfund/
UTD982589848	OMG AIR EMISSIONS	ST. GEORGE	WASHINGTON	UT	SHIVWITS BAND OF PAIUTE TRIBE RESERV.	84790	8	Not NPL	No	No	No	Status Unavailable	Status Unavailable	No		Referred to Cleanup Program	Submitted to or Addressed by Superfund Removal Program	Active	Recycling	Batteries/scrap metals/secondary smelting/precious metal recovery		Yes	Paiute Indian Tribe of Utah (Cedar Band of Paiutes, Kanosh Band of Paiutes, Koosharem Band of Paiutes, Indian Peaks Band of Paiutes, and Shivwits Band of Paiutes)(Current)		No	HECLA MINING COMPANY APEX SITE	09/05/2001	www.epa.gov/superfund/
WAN001020623	ONALASKA WOOD PYROLYSIS	CHEHALIS	LEWIS	WA	1674 STATE HWY 508	98532	10	Not NPL	No	No	No	Status Unavailable	Status Unavailable	No		Referred to Cleanup Program	Submitted to or Addressed by Superfund Removal Program	Active	Manufacturing/Processing/Maintenance	Other		Yes	Confederated Tribes of the Chehalis Reservation(Current); Cowlitz Indian Tribe(Current)		No		04/27/2021	www.epa.gov/superfund/
OK0000843391	ONAPA DUMP	CHECOTAH	MCINTOSH	OK	6 MILES SE OF CHECOTAH, OKLAHOMA	74426	6	Not NPL	No	No	No	Status Unavailable	Status Unavailable	No		Not Eligible for the NPL/No Further Remedial Action Planned		Archived				Yes			No		02/02/1995	www.epa.gov/superfund/
MEN000103206	ONE MARKET SQUARE	HOULTON	AROOSTOOK	ME	ONE MARKET SQUARE	04730-1730	1	Not NPL	No	No	No	Status Unavailable	Status Unavailable	No		Referred to Cleanup Program	Submitted to or Addressed by Superfund Removal Program	Archived	Waste Management	Other		Yes	Houlton Band of Maliseet Indians(Current)		No	01BC	05/13/2003	www.epa.gov/superfund/
OK0001574607	ONETA REFINERY	ONETA	TULSA	OK	111 S & 225 E	74012	6	Not NPL	No	No	No	Status Unavailable	Status Unavailable	No		Not Eligible for the NPL/No Further Remedial Action Planned		Archived				Yes			No		02/04/1998	www.epa.gov/superfund/
OK0000605158	ONG KELLYVILLE	KELLYVILLE	CREEK	OK	HWY 66		6	Not NPL	No	No	No	Status Unavailable	Status Unavailable	No		Not Eligible for the NPL/No Further Remedial Action Planned		Archived				Yes	The Muscogee (Creek) Nation(Current)		No		10/02/2002	www.epa.gov/superfund/
NYD986913580	ONONDAGA LAKE	SYRACUSE	ONONDAGA	NY	Postal Address is unavailable for the Site	13209	2	Final NPL	No	No	No	No	Insufficient Data	No				Active	Manufacturing/Processing/Maintenance	Chemicals and allied products		Yes	Onondaga Nation(Current)	50	No	CRUCIBLE INC/BEHIND VAL'S DODGE (NYD980530075), CRUCIBLE INC/DORING PROPERTY (NYD980530067), ONONDAGA LAKE, ONONDAGA LAKE	04/23/1989	www.epa.gov/superfund/onondaga-lake
NYD986883403	ONONDAGA NATION - SITE B	NEDROW	ONONDAGA	NY	QUARRY ROAD AND NYS RT 11	13215	2	Not NPL	No	No	No	Status Unavailable	Status Unavailable	No		Not Eligible for the NPL/No Further Remedial Action Planned		Archived				Yes	Onondaga Nation(Current)		No	ONONDAGA DRUM SITE, ONONDAGA NATION - SITE B	10/20/1999	www.epa.gov/superfund/
AL0001344647	OPELIKA AVENUE B CLEANERS	OPELIKA	LEE	AL	10TH ST. & AVENUE B	36803	4	Not NPL	No	No	No	Status Unavailable	Status Unavailable	No		Not Eligible for the NPL/No Further Remedial Action Planned		Archived				Yes			No		09/26/1996	www.epa.gov/superfund/
ALD980803670	OPELIKA CITY LANDFILL	OPELIKA	LEE	AL	AL HWY 63 NEAR HWY 4	36801	4	Not NPL	No	No	No	Status Unavailable	Status Unavailable	No		Not Eligible for the NPL/No Further Remedial Action Planned		Archived				Yes			No	OPELIKA CITY LANDFILL	02/08/1991	www.epa.gov/superfund/
OKD981523863	OPEN DUMP-TAHLEQUAH	TAHLEQUAH	CHEROKEE	OK	DEAD OF N CEDAR AVE	74464	6	Not NPL	No	No	No	Status Unavailable	Status Unavailable	No		Not Eligible for the NPL/No Further Remedial Action Planned		Archived				Yes	Ponca Tribe of Indians of Oklahoma(Current)		No		07/11/2003	www.epa.gov/superfund/
ORN001002623	OREGON MILITARY DEPARTMENT	LEBANON	LINN	OR	LEBANON NATIONAL ARMORY	97355	10	Not NPL	No	No	No	Status Unavailable	Status Unavailable	No		Not Eligible for the NPL/No Further Remedial Action Planned		Archived	Other	Military/Other Ordinance		Yes			No		07/20/2006	www.epa.gov/superfund/
IDN001002885	OROFINO ASBESTOS SITE	OROFINO	CLEARWATER	ID	GREATER OROFINO AREA	83544	10	Not NPL	No	No	No	Status Unavailable	Status Unavailable	No		Referred to Cleanup Program	Submitted to or Addressed by Superfund Removal Program	Active	Waste Management	Illegal disposal/open dump		Yes	Nez Perce Tribe(Current)		No	OROFINO ASBESTOS	08/08/2010	www.epa.gov/superfund/
IDN001001457	OROFINO CREEK	OROFINO	CLEARWATER	ID	CONFLUENCE OF OROFINO CREEK AND CLEARWATER RIVER	83544	10	Not NPL	No	No	No	Status Unavailable	Status Unavailable	No		Not Eligible for the NPL/No Further Remedial Action Planned		Archived	Other	Contaminated sediment site with no identifiable source		Yes	Nez Perce Tribe(Current)		No		10/01/2019	www.epa.gov/superfund/
IDD980835821	OROFINO SANITARY LDFL	OROFINO	CLEARWATER	ID	OFF US 12	83544	10	Not NPL	No	No	No	Status Unavailable	Status Unavailable	No		Not Eligible for the NPL/No Further Remedial Action Planned		Archived				Yes			No	OROFINO SANITARY LANDFILL	12/07/1988	www.epa.gov/superfund/
WAD009490640	OSTROM MUSHROOM FARMS	LACEY	THURSTON	WA	8323 STEILACOOM RD	98503	10	Not NPL	No	No	No	Status Unavailable	Status Unavailable	No		Not Eligible for the NPL/No Further Remedial Action Planned		Archived				Yes			No		01/16/1985	www.epa.gov/superfund/
OK0000605199	OSU HEATING PLANT	OKMULGEE	OKMULGEE	OK	1801 EAST 4TH (OSU TECH CAMPUS)		6	Not NPL	No	No	No	Status Unavailable	Status Unavailable	No		Not Eligible for the NPL/No Further Remedial Action Planned		Archived				Yes	The Muscogee (Creek) Nation(Current)		No	OSU INCINERATOR	06/05/2002	www.epa.gov/superfund/
MTD982596439	OSWEGO LANDFILL	WOLF POINT	ROOSEVELT	MT	SW 1/4, SEC 23, T27N, R45E	59201	8	Not NPL	No	No	No	Status Unavailable	Status Unavailable	No		Not Eligible for the NPL/No Further Remedial Action Planned		Archived				Yes	Assiniboine and Sioux Tribes of the Fort Peck Indian Reservation, Montana(Current)		No		03/05/1990	www.epa.gov/superfund/
MA2570024487	OTIS AIR NATIONAL GUARD BASE/CAMP EDWARDS	FALMOUTH	BARNSTABLE	MA	OTIS AFB HERBERT RD	02542	1	Final NPL	Yes	No	Yes	Yes	Yes	Yes	12/15/2009			Active	Waste Management	Industrial waste facility (non-generator)	Department of Defense	Yes	Mashpee Wampanoag Tribe(Current); Wampanoag Tribe of Gay Head (Aquinnah)(Current)		Yes	CAMP EDWARDS PDO STORAGE AREA, CAMP EDWARDS UTES, DOD/MMR/BASE LANDFILL, DOD/MMR/CURRENT FIRE TRAINING AREA, DOD/MMR/FORMER FIREFIGHTING TRAIN. AREA, DOD/MMR/USAF SANI LANDFILL, FLY ASH DISPOSAL AREA, OTIS AIR NATIONAL GUARD (USAF), OTIS AIR NATIONAL GUARD /CAMP EDWARDS, OTIS AIR NATIONAL GUARD BASE/CAMP EDWARD, OTIS AIR NATIONAL GUARD BASE/CAMP EDWARDS, OTIS AIR NATIONAL GUARD/CAMP EDWARDS, PLUME FROM WWTP, POD/MMR/USAF SANI LANDFILL, T.S. ETHAN ALLEN AIR FORCE BASE, RS, TEST LAB LEACH PIT	06/01/1981	www.epa.gov/superfund/jbcc
NND986684298	P & M COAL MINE	TSE BONITO	MCKINLEY	NM	LAT 36 41' 47'N, LONG 108 57' 56W	86515	9	Not NPL	No	No	No	Status Unavailable	Status Unavailable	No		Not Eligible for the NPL/No Further Remedial Action Planned		Archived				Yes	Navajo Nation, Arizona, New Mexico, & Utah(Current)		No	P & M COAL MINE, P&M COAL MINE	09/16/1997	www.epa.gov/superfund/
WAD980639090	P M NORTHWEST DUMP	ANACORTES	SKAGIT	WA	T34N R2E S10 N1/2 NE1/4 SE1/4	98221	10	Not NPL	No	No	No	Status Unavailable	Status Unavailable	No		Referred to Cleanup Program	Submitted to or Addressed by Superfund Removal Program	Archived	Waste Management	Industrial waste landfill		Yes	Samish Indian Nation(Current)		No	PM NORTHWEST DSPL SITE, TEXACO PUGET SOUND OFF-SITE	09/27/2012	www.epa.gov/superfund/
MT0012093960	PABLO TIRE FIRE	PABLO	LAKE	MT	US HIGHWAY 93	59855	8	Not NPL	No	No	No	Status Unavailable	Status Unavailable	No		Referred to Cleanup Program	Submitted to or Addressed by Superfund Removal Program	Active	Recycling	Automobiles/tires		Yes	Confederated Salish and Kootenai Tribes of the Flathead Reservation(Current)		No		12/12/2001	www.epa.gov/superfund/
MTN000802505	PABLO TIRE FIRE 2	POLSON	LAKE	MT	55528 Highway 93	59860	8	Not NPL	No	No	No	Status Unavailable	Status Unavailable	No		Referred to Cleanup Program	Submitted to or Addressed by Superfund Removal Program	Archived	Waste Management	Unknown		Yes	Confederated Salish and Kootenai Tribes of the Flathead Reservation(Current)		No		04/08/2016	www.epa.gov/superfund/
WAD009249210	PACIFIC CAR & FOUNDRY CO.	RENTON	KING	WA	1400 N 4TH ST	98055	10	Final NPL	No	No	No	Yes	Yes	Yes	08/05/1996			Active	Manufacturing/Processing/Maintenance	Trucks/ships/trains/aircraft and related components		Yes	Muckleshoot Indian Tribe(Current)	42.33	No	PACCAR, PACIFIC CAR & FOUNDRY, PACIFIC CAR & FOUNDRY CO, PACIFIC CAR & FOUNDRY CO, PACIFIC CAR & FOUNDRY CO.	06/05/1981	www.epa.gov/superfund/pacific-car-foundry
IDD098812878	PACIFIC HIDE & FUR RECYCLING CO.	POCATELLO	BANNOCK	ID	3575 HWY 30 W	83201	10	Deleted NPL	Yes	No	Yes	Yes	Not a Groundwater Site	Yes	09/29/1997			Active	Recycling	Batteries/scrap metals/secondary smelting/precious metal recovery		Yes	Shoshone-Bannock Tribes of the Fort Hall Reservation(Current)		No	PACIFIC HIDE & FUR RECYCLING CO, PACIFIC HIDE & FUR RECYCLING CO., PACIFIC HIDE & FUR RECYCLING CORP, PACIFIC HIDE AND FUR	03/01/1983	www.epa.gov/superfund/pacific-hide-fur
WAD041333816	PACIFIC SAND & GRAVEL	LACEY	THURSTON	WA	1831 CARPENTER RD	98506	10	Not NPL	No	No	No	Status Unavailable	Status Unavailable	No		Not Eligible for the NPL/No Further Remedial Action Planned		Archived				Yes			No		06/30/1987	www.epa.gov/superfund/
WAD009248287	PACIFIC SOUND RESOURCES	SEATTLE	KING	WA	2801 SW FLORIDA ST.	98126	10	Final NPL	No	No	Yes	Yes	Yes	Yes	09/16/2005			Active	Manufacturing/Processing/Maintenance	Lumber and wood products/wood preserving/treatment		Yes	Muckleshoot Indian Tribe(Current)	70.71	No	PACIFIC SOUND RESOURCES, PACIFIC SOUND RESOURCES, PACIFIC SOUND RESOURCES (WYCKOFF W. SEA), WYCKOFF WEST SEATTLE	07/01/1979	www.epa.gov/superfund/pacific-sound-resources
MID017176488	PACKAGING CORP OF AMERICA	PORTAGE	KALAMAZOO	MI	9031 SHAVER RD PO BOX 128	49801	5	Not NPL	No	No	No	Status Unavailable	Status Unavailable	No		Not Eligible for the NPL/No Further Remedial Action Planned		Archived				Yes	Little River Band of Ottawa Indians, Michigan(Current)		No		09/10/1999	www.epa.gov/superfund/
MID980794747	PACKAGING CORP. OF AMERICA	FILER CITY	MANISTEE	MI	EAST LAKE SIDE RD STROMAC TWP	49634	5	Final NPL	No	No	Yes	Yes	Yes	Yes	09/14/1998			Active	Manufacturing/Processing/Maintenance	Lumber and wood products/pulp and paper		Yes	Little River Band of Ottawa Indians, Michigan(Current)	51.91	No	PACKAGING CORP OF AMERICA, PACKAGING CORP OF AMERICA, PACKAGING CORP OF AMERICA, PACKAGING CORP. OF AMERICA	07/01/1980	www.epa.gov/superfund/packaging-corp-america
OK0000074773	PADDOCK REFINERY	STROUD	LINCOLN	OK	EAST OF STROUD ON HWY 66	74079	6	Not NPL	No	No	No	Status Unavailable	Status Unavailable	No		Assessment Needed or Ongoing	Initial Assessment Needed/Ongoing	Archived				Yes			No		10/01/1993	www.epa.gov/superfund/
CA0002021806	PALA DRUG LAB	PALA	SAN DIEGO	CA	Postal Address is unavailable for the Site	92059	9	Not NPL	No	No	No	Status Unavailable	Status Unavailable	No		Referred to Cleanup Program	Submitted to or Addressed by Superfund Removal Program	Active				Yes	Pala Band of Mission Indians(Current)		No		11/15/2000	www.epa.gov/superfund/
CAN000904217	PALA INDIAN RESERVATION	PALA INDIAN RESERVATION	SAN DIEGO	CA	HIGHWAY 76 NEAR LILAC ROAD	92059	9	Not NPL	No	No	No	Status Unavailable	Status Unavailable	No		Referred to Cleanup Program	Submitted to or Addressed by Superfund Removal Program	Archived				Yes	Pala Band of Mission Indians(Current)		No		10/01/1991	www.epa.gov/superfund/
WA0000026534	PALERMO WELL FIELD GROUND WATER CONTAMINATION	TUMWATER	THURSTON	WA	PALERMO AVENUE & O STREET	98501	10	Final NPL	No	No	No	No	Insufficient Data	Yes	02/22/2001			Active	Other	Ground water plume site with no identifiable source		Yes	Nisqually Indian Tribe(Current)	50	No	PALERMO WELL FIELD GROUND WATER CONTAM., PALERMO WELL FIELD GROUND WATER CONTAMINATION, PALERMO WELL FIELD GW CONTAMINATION, PALERMO WELL FIELD GW CONTAMINATION, PALERMO WELLFIELD, PALERMO WELLFIELD GROUNDWATER	08/19/1993	www.epa.gov/superfund/palermo
OK0001225507	PALMER DUMP	CARNEGIE	CADDO	OK	3.5 MILES SOUTHEAST OF CARNEGIE, OK	73015	6	Not NPL	No	No	No	Status Unavailable	Status Unavailable	No		Not Eligible for the NPL/No Further Remedial Action Planned		Archived				Yes	Kiowa Indian Tribe of Oklahoma(Current)		No		05/17/1996	www.epa.gov/superfund/
AZN000905489	PAPAGO CHEMICALS, INC.	NORTH KUMELIK	PINAL	AZ	0.5 MILES WEST OF HWY 15 IN SIF OIDALE D	85231	9	Not NPL	No	No	No	Status Unavailable	Status Unavailable	No		Not Eligible for the NPL/No Further Remedial Action Planned		Archived				Yes	Tohono O'odham Nation of Arizona(Current)		No	PAPAGO CHEMICALS	04/23/2008	www.epa.gov/superfund/
NCD981744717	PARKER FARM	FAYETTEVILLE	CUMBERLAND	NC	STRICKLAND BRIDGE RD.SR 1403	28303	4	Not NPL	No	No	No	Status Unavailable	Status Unavailable	No		Not Eligible for the NPL/No Further Remedial Action Planned		Archived				Yes			No	PARKER FARM	04/17/1989	www.epa.gov/superfund/
AZD982405102	PARKER PESTICIDES	PARKER	LA PAZ	AZ	BURNS RD	85344	9	Not NPL	No	No	No	Status Unavailable	Status Unavailable	No		Referred to Cleanup Program	Submitted to or Addressed by Superfund Removal Program	Archived				Yes	Colorado River Indian Tribes of the Colorado River Indian Reservation, Arizona and California(Current)		No	ABANDONED PESTICIDES, COLORADO RIVER INDIAN TRIBES, PARKER PESTICIDE DITCHES	01/05/1989	www.epa.gov/superfund/
NDD982596371	PARSHALL LANDFILL	PARSHALL	MOUNTRAIL	ND	NW 1/4, SEC 14, T 152N, R 90W	58770	8	Not NPL	No	No	No	Status Unavailable	Status Unavailable	No		Not Eligible for the NPL/No Further Remedial Action Planned		Archived				Yes	Three Affiliated Tribes of the Fort Berthold Reservation, North Dakota(Current)		No		06/25/1993	www.epa.gov/superfund/
WYN000802735	PAVILLION AREA GROUND WATER STUDY	PAVILLION	FREMONT	WY	GROUND WATER WELLS AROUND PAVILLION, WY	82523	8	Not NPL	No	No	No	Status Unavailable	Status Unavailable	No		Not Eligible for the NPL/No Further Remedial Action Planned		Active	Mining, Other	Ground water plume site with no identifiable source, Oil and Gas		Yes	Arapaho Tribe of the Wind River Reservation, Wyoming(Current); Eastern Shoshone Tribe of the Wind River Reservation, Wyoming(Current)		No	PAVILLION AREA GROUND WATER PLUME, Pavillion Area Ground Water Study	11/14/2019	www.epa.gov/superfund/
OKD987083292	PAW PAW BOTTOMS	MULDROW	SEQUOYAH	OK	SEC. 21-T10N-R26E	74948	6	Not NPL	No	No	No	Status Unavailable	Status Unavailable	No		Not Eligible for the NPL/No Further Remedial Action Planned		Archived				Yes	The Muscogee (Creek) Nation(Current)		No		05/18/1993	www.epa.gov/superfund/
WAD009246208	PAXTON SALES CORP	YAKIMA	YAKIMA	WA	108 W. MEAD AVENUE	98902	10	Not NPL	No	No	No	Status Unavailable	Status Unavailable	No		Not Eligible for the NPL/No Further Remedial Action Planned		Archived				Yes			No	PAXTON SALES	02/02/1990	www.epa.gov/superfund/
NND980696124	PEABODY COAL CO BLACK MESA MINE SITE	KAYENTA	NAVAJO	AZ	13 MI S OF HWY 160 29 MI SW OF	86033	9	Not NPL	No	No	No	Status Unavailable	Status Unavailable	No		Not Eligible for the NPL/No Further Remedial Action Planned		Archived				Yes	Navajo Nation, Arizona, New Mexico, & Utah(Current)		No	BLACK MESA COAL MINE, PEABODY COAL	11/20/1996	www.epa.gov/superfund/
NND051452654	PEABODY COAL CO KAYENTA MINE SITE	KAYENTA	NAVAJO	AZ	5 MI FROM HWY 160	86033	9	Not NPL	No	No	No	Status Unavailable	Status Unavailable	No		Not Eligible for the NPL/No Further Remedial Action Planned		Archived				Yes	Navajo Nation, Arizona, New Mexico, & Utah(Current)		No	BLACK MESA MINE COMPLEX	11/20/1996	www.epa.gov/superfund/
VAN000306115	PECK IRON AND METAL	PORTSMOUTH	PORTSMOUTH CITY	VA	3850 ELM AVENUE	23704	3	Final NPL	No	No	No	No	No	No				Active	Other, Other	Other, Spill or other one-time event		Yes	Nansemond Indian Nation(Current); Upper Mattaponi Tribe(Current)	48.52	No	PECK IRON & METAL, PECK IRON AND METAL	11/06/2008	www.epa.gov/superfund/peck
WAD027386515	PEDERSON OIL COMPANY	TACOMA	PIERCE	WA	1622 MARINE VIEW DR	98421	10	Part of NPL Site	No	No	No	Status Unavailable	Status Unavailable	No				Active				Yes			No	PEDERAL OIL	[Blank Date]	www.epa.gov/superfund/
WID006176945	PENTA WOOD PRODUCTS	DANIELS	BURNETT	WI	8682 STATE RD 70, DANIELS TOWNSHIP	54872	5	Final NPL	No	No	Yes	Yes	Yes	Yes	09/28/2000			Active	Manufacturing/Processing/Maintenance	Lumber and wood products/wood preserving/treatment		Yes	St. Croix Chippewa Indians of Wisconsin(Current)	50	No	PENTA WOOD PRODUCTS, PENTA WOOD PRODUCTS, PENTA WOOD PRODUCTS INC, PENTA WOOD PRODUCTS INCORPORATED	[Blank Date]	www.epa.gov/superfund/pentawood-products
WAD120513957	PESTICIDE LAB (YAKIMA)	YAKIMA	YAKIMA	WA	3706 W NOB HILL RD	98902	10	Deleted NPL	Yes	No	Yes	Yes	Not a Groundwater Site	Yes	09/30/1992			Active	Manufacturing/Processing/Maintenance	Chemicals and allied products	Department of Agriculture	Yes	Confederated Tribes and Bands of the Yakama Nation(Current)		No	PESTICIDE LAB, PESTICIDE LAB (YAKIMA), PESTICIDE LAB - YAKIMA, PESTICIDE PIT - YAKIMA, USDA - YAKIMA AGRIC RES LAB, YAKIMA PESTICIDE LABORATORY	07/08/1982	www.epa.gov/superfund/yakima-pesticide-lab
WAD980511711	PETARCIK SITE	TACOMA	PIERCE	WA	911 PACIFIC HWY E	98424	10	Part of NPL Site	No	No	No	Status Unavailable	Status Unavailable	No				Active				Yes			No		[Blank Date]	www.epa.gov/superfund/
NND988077780	PETE CLAIM NO 7 MINE	MONTEZUMA CREEK	SAN JUAN	UT	LAT 37 24'29'N, LONG 109 11'11'W	84534	9	Not NPL	No	No	No	Status Unavailable	Status Unavailable	No		Not Eligible for the NPL/No Further Remedial Action Planned		Archived				Yes	Navajo Nation, Arizona, New Mexico, & Utah(Current)		No		08/29/1997	www.epa.gov/superfund/
NND988078531	PETE CLAIM NO 9 MINE	MONTEZUMA	SAN JUAN	UT	LAT 37 24' 39N, LONG 109 11' 12W	84534	9	Not NPL	No	No	No	Status Unavailable	Status Unavailable	No		Not Eligible for the NPL/No Further Remedial Action Planned		Archived				Yes	Saint George Island (See Pribilof Islands Aleut Communities of St. Paul & St. George Islands)(Current)		No		04/29/1993	www.epa.gov/superfund/
NYD980530265	PETER COOPER	GOWANDA	CATTARAUGUS	NY	PALMER STREET	14070	2	Deleted NPL	Yes	No	Yes	Yes	Yes	Yes	09/17/2010			Active	Manufacturing/Processing/Maintenance	Chemicals and allied products		Yes	Seneca Nation of Indians(Current)		No	PETER COOPER	09/01/1984	www.epa.gov/superfund/peter-cooper
WAD980511729	PETROLEUM RECLAIMING SERV	TACOMA	PIERCE	WA	3003 TAYLOR WAY	98421	10	Part of NPL Site	No	No	No	Status Unavailable	Status Unavailable	No				Active				Yes			No	PETROLEUM RECLAIMING SERVICE	[Blank Date]	www.epa.gov/superfund/
WA0000592451	PETTIT TOWING/DOUGLAS WRECKING & SALVAGE	WAPATO	YAKIMA	WA	1940 DOUGLAS RD	98951	10	Not NPL	No	No	No	Status Unavailable	Status Unavailable	No		Not Eligible for the NPL/No Further Remedial Action Planned		Archived				Yes	Confederated Tribes and Bands of the Yakama Nation(Current)		No		05/01/1996	www.epa.gov/superfund/
CTD980521066	PFIZER WASTE DISPOSAL AREA	LEDYARD	NEW LONDON	CT	AVERY HILL EXTENSION	06339	1	Not NPL	No	No	No	Status Unavailable	Status Unavailable	No		Referred to Cleanup Program	Long-term Cleanup Attention Needed/Ongoing under State Program	Active				Yes	Mashantucket Pequot Indian Tribe(Current)		No	LEDYARD LANDFILL	02/11/2002	www.epa.gov/superfund/
CAD980638753	PG&E HOOPA TRANSFORMER SUBSTA	HOOPA VLY INDIAN RESV	HUMBOLDT	CA	HWY 96 N AGENCY FLD	95546	9	Not NPL	No	No	No	Status Unavailable	Status Unavailable	No		Not Eligible for the NPL/No Further Remedial Action Planned		Archived				Yes	Hoopa Valley Tribe, California(Current)		No	HOOPA VALLEY INDIAN RESV, PACIFIC GAS & ELECTRIC, PG&E HOOPA TRANSFORMER SUBSTA	04/01/1986	www.epa.gov/superfund/
NM0001004407	PIA ZUNI SHEEP DIP VAT	ZUNI PUEBLO	MCKINLEY	NM	4.5 MILES SOUTH OF HWY 53	87327	6	Not NPL	No	No	No	Status Unavailable	Status Unavailable	No		Not Eligible for the NPL/No Further Remedial Action Planned		Archived				Yes	Navajo Nation, Arizona, New Mexico, & Utah(Current)		No		01/19/2011	www.epa.gov/superfund/
NM0000016543	PICURIS OPEN DUMP	PENASCO	TAOS	NM	P.O. BOX 127	87553	6	Not NPL	No	No	No	Status Unavailable	Status Unavailable	No		Not Eligible for the NPL/No Further Remedial Action Planned		Archived				Yes	Pueblo of Taos, New Mexico(Current)		No		10/07/1993	www.epa.gov/superfund/
ORN001002699	PIER 99 - PORTLAND	PORTLAND	MULTNOMAH	OR	1610 N PIER 99 STREET	97217	10	Not NPL	No	No	No	Status Unavailable	Status Unavailable	No		Referred to Cleanup Program	Submitted to or Addressed by Superfund Removal Program	Active	Manufacturing/Processing/Maintenance	Trucks/ships/trains/aircraft and related components		Yes			No	1610 N PIER 99 STREET	01/19/2011	www.epa.gov/superfund/
SDN000802918	PINE RIDGE ASBESTOS AND LEAD PAINT PROJECT	PINE RIDGE	SHANNON	SD	PINE RIVER INDIAN RESERVATION	57752	8	Not NPL	No	No	No	Status Unavailable	Status Unavailable	No		Referred to Cleanup Program	Submitted to or Addressed by Superfund Removal Program	Archived	Other, Other	Other, Residential		Yes	Oglala Sioux Tribe(Current)		No		05/04/2012	www.epa.gov/superfund/
SD0001515683	PINE RIDGE LANDFILL SITE	PINE RIDGE	SHANNON	SD	OGALALA SIOUX RESERVATION	57770	8	Not NPL	No	No	No	Status Unavailable	Status Unavailable	No		Referred to Cleanup Program	Submitted to or Addressed by Superfund Removal Program	Archived				Yes	Oglala Sioux Tribe(Current)		No		02/12/2001	www.epa.gov/superfund/
SDN000821012	PINE RIDGE POISON DUMP	KYLE	SHANNON	SD	5 Mile Conner	57752	8	Not NPL	No	No	No	Status Unavailable	Status Unavailable	No		Referred to Cleanup Program	Submitted to or Addressed by Superfund Removal Program	Archived	Waste Management	Municipal solid waste landfill		Yes	Oglala Sioux Tribe(Current)		No		12/16/2019	www.epa.gov/superfund/
SDN000802856	PINE RIDGE RESERVATION LANDFILL FIRE	RED SHIRT TABLE	SHANNON	SD	5 MILES SOUTH OF RED SHIRT TABLE	57744	8	Not NPL	No	No	No	Status Unavailable	Status Unavailable	No		Referred to Cleanup Program	Submitted to or Addressed by Superfund Removal Program	Archived	Manufacturing/Processing/Maintenance, Waste Management	Municipal solid waste landfill, Plastics and rubber products		Yes			No		06/13/2011	www.epa.gov/superfund/
SDN000802493	PINE RIDGE RESERVATION LANDFILL FIRE #3	RED SHIRT	SHANNON	SD	Pine Ridge Reservation Landfill	57744	8	Not NPL	No	No	No	Status Unavailable	Status Unavailable	No		Referred to Cleanup Program	Submitted to or Addressed by Superfund Removal Program	Archived	Waste Management	Co-disposal landfill (municipal and industrial)		Yes	Oglala Sioux Tribe(Current)		No		11/09/2015	www.epa.gov/superfund/
SDN000802975	PINE RIDGE SEWAGE SPILL NO. 2	WANBLEE	JACKSON	SD	U.S. HIGHWAY NO. 44 AND 4TH STREET	57577	8	Not NPL	No	No	No	Status Unavailable	Status Unavailable	No		Referred to Cleanup Program	Submitted to or Addressed by Superfund Removal Program	Archived	Other	Treatment works/septic tanks/other sewage treatment		Yes	Oglala Sioux Tribe(Current)		No		11/28/2012	www.epa.gov/superfund/
NN0000125427	PINE SPRINGS DIP VAT	HOUCK	APACHE	AZ	T23N;R29E	86506	9	Not NPL	No	No	No	Status Unavailable	Status Unavailable	No		Referred to Cleanup Program	Submitted to or Addressed by Superfund Removal Program	Archived				Yes	Navajo Nation, Arizona, New Mexico, & Utah(Current)		No		09/18/1995	www.epa.gov/superfund/
OKN000622154	PINE STREET STEEL	TULSA	[Blank County]	OK	16850 East Pine Street	00000	6	Not NPL	No	No	No	Status Unavailable	Status Unavailable	No		Assessment Needed or Ongoing	Initial Assessment Needed/Ongoing	Active	Manufacturing/Processing/Maintenance	Metal fabrication/finishing/coating and allied industries		Yes	Cherokee Nation(Current)		No		06/04/2021	www.epa.gov/superfund/
NCD986188043	PINEWOOD DUMP SITE	GOLDSBORO	WAYNE	NC	1003 STATE ROAD	27530	4	Not NPL	No	No	No	Status Unavailable	Status Unavailable	No		Not Eligible for the NPL/No Further Remedial Action Planned		Archived				Yes			No		10/04/1994	www.epa.gov/superfund/
NN0000125591	PINON DIP VAT	PINON	NAVAJO	AZ	T31N;R20E	86510	9	Not NPL	No	No	No	Status Unavailable	Status Unavailable	No		Referred to Cleanup Program	Submitted to or Addressed by Superfund Removal Program	Archived				Yes	Navajo Nation, Arizona, New Mexico, & Utah(Current)		No		09/14/1995	www.epa.gov/superfund/
NCD000605022	PLANT MANAGER'S PROPERTY	LAURINBURG	SCOTLAND	NC	RD 3 PO BOX 221-B	28352	4	Not NPL	No	No	No	Status Unavailable	Status Unavailable	No		Not Eligible for the NPL/No Further Remedial Action Planned		Archived				Yes			No	PLANT MANAGER'S PROPERTY	06/26/1991	www.epa.gov/superfund/
UTD073093874	PLATEAU INC ROOSEVELT REF	ROOSEVELT	DUCHESNE	UT	WEST HIGHWAY 40	84066	8	Not NPL	No	No	No	Status Unavailable	Status Unavailable	No		Not Eligible for the NPL/No Further Remedial Action Planned		Archived				Yes	Ute Indian Tribe of the Uintah & Ouray Reservation, Utah(Current)		No	FORMER PENNZOIL REFINERY, PENNZOIL CO SEAGULL, PENNZOIL PRODUCTS COMPANY ROOSEVELT REF, PENNZOIL REFINERY, PENNZOIL REFINERY WEST HIGHWAY 40, ROOSEVELT REFINERY	12/22/1987	www.epa.gov/superfund/
MID006013049	PMC GROUNDWATER	PETOSKEY	EMMET	MI	200 W LAKE ST	49770	5	Final NPL	No	No	Yes	Yes	Yes	Yes	02/18/2000			Active	Manufacturing/Processing/Maintenance	Metal fabrication/finishing/coating and allied industries		Yes	Little Traverse Bay Bands of Odawa Indians, Michigan(Current)	42.68	No	PETOSKEY MFG CO INC, PETOSKEY MUNICIPAL WELL FIELD, PETOSKEY MUNICIPAL WELL FIELD	04/01/1979	www.epa.gov/superfund/pmc-groundwater
IDN001002365	POCATELLO GROUND GUNNERY RANGE	POCATELLO	POWER	ID	T5S R33E SEC 26,27,28,33,34 BOISE MER.	83204	10	Not NPL	No	No	No	Status Unavailable	Status Unavailable	No		Not Eligible for the NPL/No Further Remedial Action Planned		Archived	Other	Military/Other Ordinance		Yes			No		01/16/2003	www.epa.gov/superfund/
MTD980502751	POISONED OATS DSPL	BROWNING	GLACIER	MT	8 MI S OF BROWNING	59417	8	Not NPL	No	No	No	Status Unavailable	Status Unavailable	No		Not Eligible for the NPL/No Further Remedial Action Planned		Archived				Yes	Blackfeet Tribe of the Blackfeet Indian Reservation of Montana(Current)		No	BLACKFEET INDIAN RESERVATION, BLACKFEET POISONED OATS, BROWNING MT POISONED OATS DSPL, CYANIDE GRAIN BURIAL	05/22/1985	www.epa.gov/superfund/
NM0000473165	POJOAQUE ABANDONED MICA MINES	POJOAQUE	SANTA FE	NM	EAST OF HIGHWAY 285 AT POJOAQUE	87501	6	Not NPL	No	No	No	Status Unavailable	Status Unavailable	No		Not Eligible for the NPL/No Further Remedial Action Planned		Archived				Yes	Pueblo of Pojoaque, New Mexico(Current)		No		02/07/1995	www.epa.gov/superfund/
NC6570024475	POPE AFB	POPE AIR FORCE BASE	CUMBERLAND	NC	REILLY ST	28308	4	Not NPL	No	No	No	Status Unavailable	Status Unavailable	No		Not Eligible for the NPL/No Further Remedial Action Planned		Archived			Department of Defense	Yes			Yes	POPE AFB, USAF	09/30/1993	www.epa.gov/superfund/
MTN000802255	POPLAR CCC GRAIN BINS	POPLAR	ROOSEVELT	MT	Postal Address is unavailable for the Site	59255	8	Not NPL	No	No	No	Status Unavailable	Status Unavailable	No		Not Eligible for the NPL/No Further Remedial Action Planned		Archived	Other	Agricultural (e.g., grain elevator)		Yes	Assiniboine and Sioux Tribes of the Fort Peck Indian Reservation, Montana(Current)		No	Poplar CCC Grain Bins	08/02/2004	www.epa.gov/superfund/
MTN000802830	POPLAR DRINKING WATER	POPLAR	ROOSEVELT	MT	208 3RD AVENUE	59255	8	Not NPL	No	No	No	Status Unavailable	Status Unavailable	No		Referred to Cleanup Program	Submitted to or Addressed by Superfund Removal Program	Archived	Mining	Mining Only		Yes			No		11/23/2010	www.epa.gov/superfund/
SDD982584542	PORCUPINE BAIT	PORCUPINE	SHANNON	SD	SE1/4, NE1/4, SEC 30, T38N, R42W	57772	8	Not NPL	No	No	No	Status Unavailable	Status Unavailable	No		Not Eligible for the NPL/No Further Remedial Action Planned		Archived				Yes	Oglala Sioux Tribe(Current)		No		05/25/1990	www.epa.gov/superfund/
SDD987670114	PORCUPINE CREEK DRUM	PORCUPINE	SHANNON	SD	NE 1/4, S30, T38N; R42W	57772	8	Not NPL	No	No	No	Status Unavailable	Status Unavailable	No		Referred to Cleanup Program	Submitted to or Addressed by Superfund Removal Program	Archived				Yes	Oglala Sioux Tribe(Current)		No		08/29/2000	www.epa.gov/superfund/
WAN001002637	PORT ANGELES ARMY AIR FIELD	PORT ANGELES	CLALLAM	WA	338 W 1ST STREET	98362	10	Not NPL	No	No	No	Status Unavailable	Status Unavailable	No		Not Eligible for the NPL/No Further Remedial Action Planned		Archived	Other, Other	Military/Other Ordinance, Transportation (e.g., railroad yards, airport, barge docking site)		Yes			No		01/12/2006	www.epa.gov/superfund/
OR0001389972	PORT OF COOS BAY - CHARLESTON BOAT YARD	COOS BAY	COOS	OR	END OF TROLLER RD	97420	10	Not NPL	No	No	No	Status Unavailable	Status Unavailable	No		Referred to Cleanup Program	Long-term Cleanup Attention Needed/Ongoing under State Program	Active				Yes	Confederated Tribes of the Coos, Lower Umpqua and Siuslaw Indians(Current); Coquille Indian Tribe(Current)		No	PORT OF COOS BAY BOAT YARD	03/31/2000	www.epa.gov/superfund/
ORD980988257	PORTER ROAD NELSON PROPERTY	ESTACADA	CLACKAMAS	OR	0.1 MI E OF 41207 PORTER RD	97023	10	Not NPL	No	No	No	Status Unavailable	Status Unavailable	No		Not Eligible for the NPL/No Further Remedial Action Planned		Archived				Yes			No	PORTER ROAD PROPERTY	12/02/1988	www.epa.gov/superfund/
ORSFN1002155	PORTLAND HARBOR	PORTLAND	MULTNOMAH	OR	BETWEEN RM 1.9 AND 11.8 IN PORTLAND	97231	10	Final NPL	No	No	No	No	No	No				Active	Other	Contaminated sediment site with no identifiable source		Yes	Confederated Tribes and Bands of the Yakama Nation(Current); Confederated Tribes of Siletz Indians of Oregon(Current); Confederated Tribes of the Grand Ronde Community of Oregon(Current); Confederated Tribes of the Umatilla Indian Reservation(Current); Confederated Tribes of the Warm Springs Reservation of Oregon(Current); Nez Perce Tribe(Current)	50	No	PORTLAND HARBOR, PORTLAND HARBOR	05/02/1997	www.epa.gov/superfund/portland-harbor
IDD009061375	POTLATCH CORPORATION	LEWISTON	NEZ PERCE	ID	805 E MAIN ST., #1 MILL ROAD	83501	10	Not NPL	No	No	No	Status Unavailable	Status Unavailable	No		Referred to Cleanup Program	Long-term Cleanup Attention Needed/Ongoing under State Program	Active				Yes			No	POTLATCH CORP.	02/02/2001	www.epa.gov/superfund/
WAD097815617	POWER MASTER INC	FEDERAL WAY	KING	WA	37405 PACIFIC HWY S	98003	10	Not NPL	No	No	No	Status Unavailable	Status Unavailable	No		Not Eligible for the NPL/No Further Remedial Action Planned		Archived				Yes			No	A.J.ZINDA CO, D & S PETROLEUM, POWER MASTER INC.	05/06/1985	www.epa.gov/superfund/
NMD980622773	PREWITT ABANDONED REFINERY	PREWITT	MCKINLEY	NM	US HWY 66	87045	6	Final NPL	Yes	No	Yes	Yes	Yes	Yes	08/22/1996			Active	Manufacturing/Processing/Maintenance	Oil and gas refining		Yes	Navajo Nation, Arizona, New Mexico, & Utah(Current)		No	PETROLEUM PRODUCTS REFINERY, PREWITT ABANDONED REFINERY, PREWITT ABANDONED REFINERY, PREWITT TAR PITS	[Blank Date]	www.epa.gov/superfund/prewitt-abandoned-refinery
WAD094629367	PRI NORTHWEST INC	TACOMA	PIERCE	WA	709 ALEXANDER AVE	98421	10	Part of NPL Site	No	No	No	Status Unavailable	Status Unavailable	No				Active				Yes	Puyallup Tribe of the Puyallup Reservation(Current)		No	PRI NORTHWEST	[Blank Date]	www.epa.gov/superfund/
NND983478686	PROVERTY TANK DIP VAT	CAMERON	COCONINO	AZ	T26N R7E S118	86020	9	Not NPL	No	No	No	Status Unavailable	Status Unavailable	No		Not Eligible for the NPL/No Further Remedial Action Planned		Archived				Yes	Navajo Nation, Arizona, New Mexico, & Utah(Current)		No		05/11/2007	www.epa.gov/superfund/
NND981159080	PUERCO RIVER SITE	SANDERS	APACHE	AZ	NR SANDERS	86512	9	Not NPL	No	No	No	Status Unavailable	Status Unavailable	No		Not Eligible for the NPL/No Further Remedial Action Planned		Archived				Yes	Navajo Nation, Arizona, New Mexico, & Utah(Current)		No		11/29/1988	www.epa.gov/superfund/
WA2170023418	PUGET SOUND NAVAL SHIPYARD COMPLEX	BREMERTON	KITSAP	WA	Postal Address is unavailable for the Site	98310	10	Final NPL	No	No	No	No	Insufficient Data	Yes	08/22/2007			Active	Other	Transportation (e.g., railroad yards, airport, barge docking site)	Department of Defense	Yes	Suquamish Indian Tribe of the Port Madison Reservation(Current)	50	Yes	BREMERTON NAVAL COMPLEX, CHEMICAL DISPOSAL PIT, JACKSON PARK LANDFILL, MOORING A, PCB STORAGE-PUGET SOUND NAVAL SHIPYARD, PUGET SOUND NAVAL SHIPYARD (BREMERTON, PUGET SOUND NAVAL SHIPYARD COMPLEX, PUGET SOUND NAVAL SHIPYARD COMPLEX, PUGET SOUND NAVAL SHIPYARD COMPLEX, PUGET SOUND NAVAL SHIPYARD COMPLEX, USNAVY PUGET SOUND NAVAL SHIPYARD COMPLEX, USNAVY PUGET SOUND NAVAL SHIPYARD COMPLEX	08/01/1979	www.epa.gov/superfund/puget-sound-naval-shipyard
WAN001002264	PUMP HOUSE ROAD DUMP	TOPPENISH	YAKIMA	WA	MILEPOST 5, PUMP HOUSE ROAD	98597	10	Not NPL	No	No	No	Status Unavailable	Status Unavailable	No		Not Eligible for the NPL/No Further Remedial Action Planned		Archived	Waste Management	Illegal disposal/open dump		Yes			No		07/15/2005	www.epa.gov/superfund/
ORD045769551	PUREGRO COMPANY	UMATILLA	UMATILLA	OR	321 5TH ST	97882	10	Not NPL	No	No	No	Status Unavailable	Status Unavailable	No		Not Eligible for the NPL/No Further Remedial Action Planned		Archived				Yes			No	AGRI-CHEM , PREVIOUS NAME OF COMPANY, PUREGRO CO: UMATILLA, UNION PACIFIC CORP, PARENT CO OF UPLAND, UPLAND INDUSTRIES, OWNER OF LAND	10/19/1987	www.epa.gov/superfund/
WAD081488736	PUYALLUP, CY OF, OLD PUYALLUP LDFL	PUYALLUP	PIERCE	WA	OFF MAIN AVE E ON PUYALLUP RIV	98371	10	Not NPL	No	No	No	Status Unavailable	Status Unavailable	No		Not Eligible for the NPL/No Further Remedial Action Planned		Archived				Yes			No	OLD PUYALLUP LDFL, PUYALLUP CITY OF OLD PUYALLUP LANDFILL	04/24/1985	www.epa.gov/superfund/
OKD987084936	QUAPAW WASTE SITE	LINCOLNVILLE	OTTAWA	OK	SW1/4, SEC. 6, TOWNSHIP 28 NO. RANGE 24E	74363	6	Part of NPL Site	No	No	No	Status Unavailable	Status Unavailable	No				Active				Yes	Quapaw Nation(Current)		No	CATHOLIC 40, TAR CREEK, TAR CREEK, CATHOLIC 40	[Blank Date]	www.epa.gov/superfund/
WAD980511745	QUEEN CITY FARMS	MAPLE VALLEY	KING	WA	S 1/2 SEC 28-MAPLE VALLEY QUAD	98038	10	Final NPL	Yes	No	Yes	Yes	Yes	Yes	09/09/1997			Active	Waste Management	Industrial waste facility (non-generator)		Yes	Muckleshoot Indian Tribe(Current)		No	FOUR-TEK, QUEEN CITY DISPOSAL SITE, QUEEN CITY FARMS, QUEEN CITY FARMS	11/23/1979	www.epa.gov/superfund/queen-city-farms
WAD980639215	QUENDALL TERMINALS	RENTON	KING	WA	4503 LK WASHINGTON BLVD N	98055	10	Final NPL	No	No	No	No	No	No				Active	Manufacturing/Processing/Maintenance	Chemicals and allied products		Yes	Muckleshoot Indian Tribe(Current)	50	No	QUENDALL TERMINAL, QUENDALL TERMINAL, QUENDALL TERMINALS, REILLY TAR & CHEM CORP	06/09/1981	www.epa.gov/superfund/quendall-terminals
NM0000605360	QUESTA DIP VAT	LAGUNA PUEBLO	CIBOLA	NM	35 05'33" N. LAT/107 21'36" W. LONG.	87026	6	Not NPL	No	No	No	Status Unavailable	Status Unavailable	No		Not Eligible for the NPL/No Further Remedial Action Planned		Archived	Other	Spill or other one-time event		Yes	Pueblo of Laguna, New Mexico(Current)		No		09/26/2003	www.epa.gov/superfund/
WAN001002635	QUILLAYUTE NAVAL AUXILIARY AIR STATION	FORKS	[Blank County]	WA	5000 QUILLAYUTE LOOP ROAD	98331	10	Not NPL	No	No	No	Status Unavailable	Status Unavailable	No		Not Eligible for the NPL/No Further Remedial Action Planned		Archived	Other	Military/Other Ordinance		Yes			No		01/12/2006	www.epa.gov/superfund/
WAD059324095	RAINIER PLASTICS CO	YAKIMA	YAKIMA	WA	1101 LEDWICH AV	99202	10	Not NPL	No	No	No	Status Unavailable	Status Unavailable	No		Not Eligible for the NPL/No Further Remedial Action Planned		Archived				Yes			No	RAINIER PLASTICS CO, RAINIER PLASTICS CO.	09/10/1993	www.epa.gov/superfund/
WAN001002793	RAMCO	DALLESPORT	KLICKITAT	WA	EAST END OF F STREET	98617	10	Not NPL	No	No	No	Status Unavailable	Status Unavailable	No		Referred to Cleanup Program	Submitted to or Addressed by Superfund Removal Program	Archived	Manufacturing/Processing/Maintenance, Manufacturing/Processing/Maintenance, Recycling	Batteries/scrap metals/secondary smelting/precious metal recovery, Chemicals and allied products, Metal fabrication/finishing/coating and allied industries		Yes			No	RAMCO (RECYCLED ALUMINUM METALS COMPANY)	05/20/2009	www.epa.gov/superfund/
IDN001002538	RAMSHORN MINE	CHALLIS	CUSTER	ID	T13N R18E S32	83226	10	Not NPL	No	No	No	Status Unavailable	Status Unavailable	No		Referred to Cleanup Program	Submitted to or Addressed by Superfund Removal Program	Archived	Mining	Metals		Yes	Nez Perce Tribe(Current); Shoshone-Bannock Tribes of the Fort Hall Reservation(Current)		No		08/05/2008	www.epa.gov/superfund/
OKD987095049	RAY WICHERT PROPERTY	CLINTON	CUSTER	OK	1401 INDUSTRIAL BLVD	73601	6	Not NPL	No	No	No	Status Unavailable	Status Unavailable	No		Not Eligible for the NPL/No Further Remedial Action Planned		Archived				Yes	Cheyenne and Arapaho Tribes, Oklahoma(Current)		No	RAY MICHERT PROPERTY	02/24/2006	www.epa.gov/superfund/
WAD000490169	RAYONIER MILL	PORT ANGELES	CLALLAM	WA	700 N ENNIS ST	98362	10	Not NPL	No	No	No	Status Unavailable	Status Unavailable	No		Referred to Cleanup Program	Long-term Cleanup Attention Needed/Ongoing under State Program	Active				Yes	Jamestown S'Klallam Tribe(Current)		No	ITT RAYONIER MILL	05/18/2000	www.epa.gov/superfund/
NCD002972966	REA MAGNET WIRE CO	LAURINBURG	SCOTLAND	NC	OLD LAUREL HILL CHURCH ROAD	28352	4	Not NPL	No	No	No	Status Unavailable	Status Unavailable	No		Not Eligible for the NPL/No Further Remedial Action Planned		Archived				Yes			No	REA MAGNET WIRE CO	02/03/1997	www.epa.gov/superfund/
OK0000071852	REBEL TANKS	CHICKASHA	GRADY	OK	METHVIN INDUSTRIAL PARK	73018	6	Not NPL	No	No	No	Status Unavailable	Status Unavailable	No		Not Eligible for the NPL/No Further Remedial Action Planned		Archived				Yes	The Chickasaw Nation(Current)		No		08/24/2004	www.epa.gov/superfund/
WIN000507848	RED CLIFF ABANDONED WASTE SITE	BAYFIELD	BAYFIELD	WI	91465 Blueberry Road	54814	5	Not NPL	No	No	No	Status Unavailable	Status Unavailable	No		Referred to Cleanup Program	Submitted to or Addressed by Superfund Removal Program	Active	Other	Spill or other one-time event		Yes			D	RED CLIFF ABANDONED WASTEL SITE	10/25/2016	www.epa.gov/superfund/
AL0001909845	RED FOX FERTILIZER CO.	DOTHAN	HOUSTON	AL	232 E. INEZ ROAD	36301	4	Not NPL	No	No	No	Status Unavailable	Status Unavailable	No		Not Eligible for the NPL/No Further Remedial Action Planned		Active	Manufacturing/Processing/Maintenance	Chemicals and allied products		Yes			No		10/24/1997	www.epa.gov/superfund/
OK0000071704	RED MOUND DUMP	CROMWELL	SEMINOLE	OK	1/2 MILE SOUTH OF HIGHWAY 56	74837	6	Not NPL	No	No	No	Status Unavailable	Status Unavailable	No		Not Eligible for the NPL/No Further Remedial Action Planned		Archived				Yes	The Seminole Nation of Oklahoma(Current)		No		03/29/1995	www.epa.gov/superfund/
SDD987666021	RED SHIRT TABLE ELEMENTARY SCHOOL	RED SHIRT TABLE	SHANNON	SD	PINE RIDGE INDIAN RESERVATION	57770	8	Not NPL	No	No	No	Status Unavailable	Status Unavailable	No		Not Eligible for the NPL/No Further Remedial Action Planned		Archived				Yes	Oglala Sioux Tribe(Current)		No	BADLANDS DISPOSAL, RED SHIRT SCHOOL HOUSE	05/16/1991	www.epa.gov/superfund/
NNN000908604	RED VALLEY NAVAJO RADIOACTIVE STRUCTURE SITE	RED VALLEY CHAPTER	APACHE	AZ	Postal Address is unavailable for the Site		9	Not NPL	No	No	No	Status Unavailable	Status Unavailable	No		Referred to Cleanup Program	Submitted to or Addressed by Superfund Removal Program	Active	Other	Other		Yes	Navajo Nation, Arizona, New Mexico, & Utah(Current)		No	RED VALLEY NAVAJO RADIOACTIVE STRUCTURE	07/09/2008	www.epa.gov/superfund/
MNN000508302	REDBY MILL	REDBY	BELTRAMI	MN	HIGHWAY 1 NORTH (ENTRANCE THREE BLOCKS	56670	5	Not NPL	No	No	No	Status Unavailable	Status Unavailable	No		Referred to Cleanup Program	Submitted to or Addressed by Superfund Removal Program	Archived	Manufacturing/Processing/Maintenance	Lumber and wood products/pulp and paper		Yes	Red Lake Band of Chippewa Indians, Minnesota(Current)		No		07/18/2006	www.epa.gov/superfund/
WAD009252891	REICHHOLD CHEM INC	TACOMA	PIERCE	WA	3320 LINCOLN AVE SITE A	98421	10	Not NPL	No	No	No	Status Unavailable	Status Unavailable	No		Not Eligible for the NPL/No Further Remedial Action Planned		Archived				Yes			No	REICHHOLD CHEM INC, REICHHOLD CHEMICAL: TACOMA	09/02/1988	www.epa.gov/superfund/
OK0000843417	RENTIESVILLE DUMP	CHECOTAH	MCINTOSH	OK	2 MILES NE OF CHECOTAH, OKLAHOMA	74426	6	Not NPL	No	No	No	Status Unavailable	Status Unavailable	No		Not Eligible for the NPL/No Further Remedial Action Planned		Archived				Yes			No		03/29/1995	www.epa.gov/superfund/
VAD071040752	RENTOKIL, INC. (VIRGINIA WOOD PRESERVING DIVISION)	RICHMOND	HENRICO	VA	OAKVIEW AVE & PEYTON STS	23228	3	Final NPL	Yes	No	Yes	Yes	Yes	Yes	09/02/1999			Active	Manufacturing/Processing/Maintenance	Lumber and wood products/wood preserving/treatment		Yes	Chickahominy Indian Tribe--Eastern Division(Current); Upper Mattaponi Tribe(Current)		No	RENTOKIL INC VA WOOD PRESERVING DIV, RENTOKIL, INC. (VA WOOD PRESERVING DIV), RENTOKIL, INC. (VIRGINIA WOOD PRESERVING DIVISION)	08/01/1980	www.epa.gov/superfund/rentokil
AKN001003040	REPSOL Q2 GAS & DRILLING MUD RELEASE	NUIQSUT	NORTH SLOPE	AK	COLVILLE RIVER DELTA	99789	10	Not NPL	No	No	No	Status Unavailable	Status Unavailable	No		Referred to Cleanup Program	Submitted to or Addressed by Superfund Removal Program	Archived	Mining	Non-metal minerals		Yes	Native Village of Nuiqsut (aka Nooiksut)(Current)		No		02/15/2012	www.epa.gov/superfund/
WAN001002316	REPUBLIC MINE/MILL	REPUBLIC	FERRY	WA	T36N R32E SEC12	99166	10	Not NPL	No	No	No	Status Unavailable	Status Unavailable	No		Referred to Cleanup Program	Long-term Cleanup Attention Needed/Ongoing under State Program	Active	Mining	Metals		Yes			No	REPUBLIC CONCENTRATOR	09/03/2021	www.epa.gov/superfund/
MTD982596025	REVAIS CREEK MINE	DIXON	SANDERS	MT	SEC9, T17N, R22W	59831	8	Not NPL	No	No	No	Status Unavailable	Status Unavailable	No		Not Eligible for the NPL/No Further Remedial Action Planned		Archived				Yes	Confederated Salish and Kootenai Tribes of the Flathead Reservation(Current)		No		09/29/1989	www.epa.gov/superfund/
NYD002245967	REYNOLDS METALS CO	MASSENA	ST. LAWRENCE	NY	PO BOX 500, S GRASSE RIVER RD	13662	2	Not NPL	No	No	No	Yes	Yes	No		Referred to Cleanup Program	Long-term Cleanup Attention Needed/Ongoing under EPA Enforcement Authority	Active	Manufacturing/Processing/Maintenance	Metal fabrication/finishing/coating and allied industries		Yes	Saint Regis Mohawk Tribe(Current)		No	REYNOLDS METALS CO, REYNOLDS METALS CO / ST LAWRENCE, REYNOLDS METALS CO /ST LAWRENCE, ST LAWRENCE - GRASSE RIVER NYD986866424, ST LAWRENCE - GRASSE RIVER NYD986866424	01/15/2004	www.epa.gov/superfund/reynolds-metals-ny
CAD980638795	RHD VENEER	HOOPA VLY INDIAN RESV	HUMBOLDT	CA	ABANDONED LUMBER ML	95546	9	Not NPL	No	No	No	Status Unavailable	Status Unavailable	No		Not Eligible for the NPL/No Further Remedial Action Planned		Archived				Yes	Hoopa Valley Tribe, California(Current)		No	HOOPA VALLEY INDIAN RESV, R H D VENEER	10/01/1986	www.epa.gov/superfund/
WAD009252628	RHONE POULENC BASIC CHEMICALS	TACOMA	PIERCE	WA	2545 LINCOLN AV	98421	10	Part of NPL Site	No	No	No	Status Unavailable	Status Unavailable	No				Active				Yes			No		[Blank Date]	www.epa.gov/superfund/
AZ0002378024	RICHEY MILLSITE	PAYSON	GILA	AZ	3 MILES SOUTH OF PAYSON	85541	9	Not NPL	No	No	No	Status Unavailable	Status Unavailable	No		Assessment Needed or Ongoing	Additional Assessment Needed/Ongoing	Active			Department of Agriculture	Yes	Tonto Apache Tribe of Arizona(Current)		Yes	85 VENTURE, RAINBOW SITE	03/23/2001	www.epa.gov/superfund/
NJD980529739	RINGWOOD MINES/LANDFILL	RINGWOOD BOROUGH	PASSAIC	NJ	PETERS MINE ROAD	07456	2	Final NPL	No	No	No	Yes	Yes	Yes	09/15/1993			Active	Waste Management	Illegal disposal/open dump		Yes	Ramapough Lenape Nation(Current)	52.58	No	RINGWOOD LANDFILL # 1, RINGWOOD LANDFILL # 2, RINGWOOD LF #1, RINGWOOD LF #2, RINGWOOD MINES / LANDFILL, RINGWOOD MINES /LF, RINGWOOD MINES LANDFILL, RINGWOOD MINES/LANDFILL, RINGWOOD MINES/LANDFILL	12/01/1979	www.epa.gov/superfund/ringwood-mines
NV3141190030	RIO TINTO COPPER MINE	MOUNTAIN CITY	ELKO	NV	SEC 10 & 11 T45N R53E MDM	89831	9	Not NPL	No	Yes	Yes	Yes	Not a Groundwater Site	No		Referred to Cleanup Program	Long-term Cleanup Attention Needed/Ongoing under EPA Enforcement Authority	Active	Mining	Mining and Mineral Processing/Smelting	Department of Agriculture	Yes	Shoshone-Paiute Tribes of the Duck Valley Reservation, Nevada(Current)		No	FORMER EPA ID NVD980695225, MOUNTAIN CITY COPPER MINE	03/25/2013	www.epa.gov/superfund/riotintocoppermine
UTN000801990	RIP-GUT SPRING	HAMLIN VALLEY	BEAVER	UT	NW CORNER OF SECT. 36. R20 WEST T 29 S	84720	8	Not NPL	No	No	No	Status Unavailable	Status Unavailable	No		Referred to Cleanup Program	Submitted to or Addressed by Superfund Removal Program	Archived	Other	Spill or other one-time event		Yes	Paiute Indian Tribe of Utah (Cedar Band of Paiutes, Kanosh Band of Paiutes, Koosharem Band of Paiutes, Indian Peaks Band of Paiutes, and Shivwits Band of Paiutes)(Current)		No		07/16/2002	www.epa.gov/superfund/
CAD980638803	RISLING LUMBER MILL (ABANDONED)	HOOPA VLY INDIAN RESV	HUMBOLDT	CA	HOSTLER CR AREA	95546	9	Not NPL	No	No	No	Status Unavailable	Status Unavailable	No		Not Eligible for the NPL/No Further Remedial Action Planned		Archived				Yes	Hoopa Valley Tribe, California(Current)		No		05/01/1988	www.epa.gov/superfund/
ORN001002367	RIVERBEND MARINE SERVICE	NEWPORT	LINCOLN	OR	5262 YAQUINA BAY ROAD	97365	10	Not NPL	No	No	No	Status Unavailable	Status Unavailable	No		Referred to Cleanup Program	Long-term Cleanup Attention Needed/Ongoing under State Program	Active	Manufacturing/Processing/Maintenance, Other	Transportation (e.g., railroad yards, airport, barge docking site), Trucks/ships/trains/aircraft and related components		Yes			No		05/13/2013	www.epa.gov/superfund/
OKD987088945	RIVERSIDE INDIAN SCHOOL DUMP	ANADARKO	CADDO	OK	500 YDS.NW OF SCHOOL ADMINISTRATION BLDG	73005	6	Not NPL	No	No	No	Status Unavailable	Status Unavailable	No		Not Eligible for the NPL/No Further Remedial Action Planned		Archived				Yes	Apache Tribe of Oklahoma(Current)		No		09/14/1993	www.epa.gov/superfund/
WYD042634865	RIVERTON ACIDS PLTS-WEST	RIVERTON	FREMONT	WY	3 MI SW OF RIVERTON	82501	8	Not NPL	No	No	No	Status Unavailable	Status Unavailable	No		Not Eligible for the NPL/No Further Remedial Action Planned		Archived				Yes	Arapaho Tribe of the Wind River Reservation, Wyoming(Current)		No	RIVERTON CHEMICAL CO, RIVERTON SULFUR-ACID PLT	12/01/1984	www.epa.gov/superfund/
WYD980952923	RIVERTON LANDFILL, CITY OF	RIVERTON	FREMONT	WY	1/2 MI EAST OF RIVERTON	82501	8	Not NPL	No	No	No	Status Unavailable	Status Unavailable	No		Not Eligible for the NPL/No Further Remedial Action Planned		Archived				Yes	Arapaho Tribe of the Wind River Reservation, Wyoming(Current)		No	CITY OF RIVERTON LANDFILL	09/30/1985	www.epa.gov/superfund/
WYD980717706	RIVERTON URANIUM MILL TAILINGS	RIVERTON	FREMONT	WY	N OF HWY 789	82501	8	Not NPL	No	No	No	Status Unavailable	Status Unavailable	No		Not Eligible for the NPL/No Further Remedial Action Planned		Archived	Mining	Uranium Mining		Yes	Arapaho Tribe of the Wind River Reservation, Wyoming(Current)		No	RIVERTON URANUIM MILL TAILINGS	11/23/2010	www.epa.gov/superfund/
MTD981551518	ROCKY BOY POST AND POLE	BOX ELDER	HILL	MT	SEC 16, T.28N., R.15E	59521	8	Not NPL	No	No	No	Status Unavailable	Status Unavailable	No		Not Eligible for the NPL/No Further Remedial Action Planned		Archived				Yes	Chippewa Cree Indians of the Rocky Boy's Reservation, Montana(Current)		No	CHPPEWA POLE TREATING, ROCKY BOY POLE, ROCKY BOY POST & POLE/CHIPPEWA POLE	04/05/1989	www.epa.gov/superfund/
MTN000802679	ROCKY BOY'S SOLVENTS	NEWTON	HILL	MT	ROCKY BOY'S INDIAN RESERVATION	59521	8	Not NPL	No	No	No	Status Unavailable	Status Unavailable	No		Referred to Cleanup Program	Submitted to or Addressed by Superfund Removal Program	Archived	Other	Spill or other one-time event		Yes			No	ROCKY BOY'S RESERVATION/SOLVENT	05/26/2007	www.epa.gov/superfund/
OKD987087459	ROCKY MOUNTAIN DUMP	STILWELL	ADAIR	OK	6 MILES W OF STILWELL	74960	6	Not NPL	No	No	No	Status Unavailable	Status Unavailable	No		Not Eligible for the NPL/No Further Remedial Action Planned		Archived				Yes	Cherokee Nation(Current)		No		12/20/1993	www.epa.gov/superfund/
ORN001002664	ROLF LARSEN EXCAVATING COMPANY LANDFILL	WARREN	COLUMBIA	OR	OLD PORTLAND RD., BETWEEN		10	Not NPL	No	No	No	Status Unavailable	Status Unavailable	No		Not Eligible for the NPL/No Further Remedial Action Planned		Archived	Waste Management	Industrial waste landfill		Yes			No	ROLF LARSEN EXCAVATING CO. LANDFILL	11/22/2006	www.epa.gov/superfund/
UTD990710311	ROOSEVELT SITE	ROOSEVELT	DUCHESNE	UT	E SIDE OF NEOLA HWY	84066	8	Not NPL	No	No	No	Status Unavailable	Status Unavailable	No		Not Eligible for the NPL/No Further Remedial Action Planned		Archived				Yes	Ute Indian Tribe of the Uintah & Ouray Reservation, Utah(Current)		No	ROOSEVELT SITE	11/01/1979	www.epa.gov/superfund/
SDN000801841	ROSEBUD FORESTRY BUILDING	ROSEBUD	TODD	SD	BIA Highway 5	57570	8	Not NPL	No	No	No	Status Unavailable	Status Unavailable	No		Referred to Cleanup Program	Submitted to or Addressed by Superfund Removal Program	Archived	Other	Agricultural (e.g., grain elevator)		Yes	Rosebud Sioux Tribe of the Rosebud Indian Reservation, South Dakota(Current)		No		08/08/2014	www.epa.gov/superfund/
SDN000802892	ROSEBUD RESERVATION TIRE FIRE	CARTER	TODD	SD	RST LANDFILL, HWY 18	57580	8	Not NPL	No	No	No	Status Unavailable	Status Unavailable	No		Referred to Cleanup Program	Submitted to or Addressed by Superfund Removal Program	Archived	Other	Spill or other one-time event		Yes	Rosebud Sioux Tribe of the Rosebud Indian Reservation, South Dakota(Current)		No		10/07/2011	www.epa.gov/superfund/
SDN000802573	ROSEBUD SGU BUILDING DEMO	ROSEBUD	TODD	SD	137 Circle Drive	57570	8	Not NPL	No	No	No	Status Unavailable	Status Unavailable	No		Referred to Cleanup Program	Submitted to or Addressed by Superfund Removal Program	Active	Other	Unknown		Yes	Rosebud Sioux Tribe of the Rosebud Indian Reservation, South Dakota(Current)		No		04/05/2017	www.epa.gov/superfund/
NCN000407196	ROWAN ROAD LANDFILL	CLINTON	SAMPSON	NC	ROWAN ROAD	28328	4	Not NPL	No	No	No	Status Unavailable	Status Unavailable	No		Not Eligible for the NPL/No Further Remedial Action Planned		Archived				Yes			No		11/15/2005	www.epa.gov/superfund/
OKN000604096	ROXANNA REFINERY-PAYNE COUNTY	CUSHING	PAYNE	OK	Btw North Little Street and North Wilson Avenue	74023	6	Not NPL	No	No	No	Status Unavailable	Status Unavailable	No		Not Eligible for the NPL/No Further Remedial Action Planned		Active	Manufacturing/Processing/Maintenance	Oil and gas refining		Yes	Cherokee Nation(Current)		No	ROXANA REFINERY	03/13/2018	www.epa.gov/superfund/
NCD057454571	ROYAL DEVELOPMENT CO INC	RED SPRINGS	ROBESON	NC	HWY 71 WEST	28377	4	Not NPL	No	No	No	Status Unavailable	Status Unavailable	No		Not Eligible for the NPL/No Further Remedial Action Planned		Archived				Yes			No	ROYAL DEVELOPMENT CO INC	05/31/1985	www.epa.gov/superfund/
NNN000908736	RUBY MINES SITE	SMITH LAKE CHAPTER	MCKINLEY	NM	BIA 491 (WOLF CANYON RD) BIA 49		9	Not NPL	No	No	No	Status Unavailable	Status Unavailable	No		Assessment Needed or Ongoing	Status not specified	Active	Mining	Other		Yes	Navajo Nation, Arizona, New Mexico, & Utah(Current)		No	RUBY NO. 1 AND 2 DECLINE, RUBY NO. 1 AUM SITE, RUBY NO. 2, RUBY NO. 2 OREBODY, SECTION 21	09/20/2013	www.epa.gov/superfund/
CAD980638811	RUNNING SILVER MINE (AND OTHERS)	HOOPA VLY INDIAN RESV	HUMBOLDT	CA	E BOUNDARY AT MILL CR	95546	9	Not NPL	No	No	No	Status Unavailable	Status Unavailable	No		Not Eligible for the NPL/No Further Remedial Action Planned		Archived				Yes	Hoopa Valley Tribe, California(Current)		No	HOOPA VALLEY INDIAN RESV	07/01/1987	www.epa.gov/superfund/
OK0001225952	S.E.E. MANUFACTURING INC.	WEWOKA	SEMINOLE	OK	4TH AND BROUND ST. WEWOKA, OKLAHOMA	74884	6	Not NPL	No	No	No	Status Unavailable	Status Unavailable	No		Not Eligible for the NPL/No Further Remedial Action Planned		Archived				Yes	The Seminole Nation of Oklahoma(Current)		No		08/28/1996	www.epa.gov/superfund/
SDN000802453	S.W.T. GRN DRUM	SISSETON	ROBERTS	SD	ROAD 700 4 1/4 MILES SOUTH OF SISSETON	57262	8	Not NPL	No	No	No	Status Unavailable	Status Unavailable	No		Referred to Cleanup Program	Submitted to or Addressed by Superfund Removal Program	Archived	Other	Spill or other one-time event		Yes			No		04/13/2005	www.epa.gov/superfund/
ORN001002669	SAGENE PROPERTY	SALEM	MARION	OR	1038-1042 COMMERCIAL ST. SE	97302	10	Not NPL	No	No	No	Status Unavailable	Status Unavailable	No		Not Eligible for the NPL/No Further Remedial Action Planned		Archived	Other	Ground water plume site with no identifiable source		Yes			No		08/24/2007	www.epa.gov/superfund/
NYN000204461	SALAMANCA TRACTOR TRAILER SITE	SALAMANCA	CATTARAUGUS	NY	100 ROCHESTER STREET	14779	2	Not NPL	No	No	No	Status Unavailable	Status Unavailable	No		Referred to Cleanup Program	Submitted to or Addressed by Superfund Removal Program	Active	Waste Management	Illegal disposal/open dump		Yes	Seneca Nation of Indians(Current)		No		05/06/2003	www.epa.gov/superfund/
OKD987083276	SALLY BULL HOLLOW	STILWELL	ADAIR	OK	SEC. 33-T15N-R6E	74960	6	Not NPL	No	No	No	Status Unavailable	Status Unavailable	No		Not Eligible for the NPL/No Further Remedial Action Planned		Archived				Yes	Cherokee Nation(Current)		No		06/01/1993	www.epa.gov/superfund/
AK0001897602	SALT CHUCK MINE	THORNE BAY	[Blank County]	AK	4 MI SW CY, T72S R84E S17, COPPER RIVER	99919	10	Final NPL	No	No	No	Yes	Yes	No				Active	Mining	Metals	Department of Agriculture	Yes	Organized Village of Kasaan(Current)	50	No	SALT CHUCK MINE, SALT CHUCK MINE: USDA FS, USDA FS TONGASS NF SALT CHUCK MINE, USDA FS TONGASS NF:SALT CHUCK MINE	[Blank Date]	www.epa.gov/superfund/salt-chuck-mine
WAN001002870	SALT CREEK PARK FIRING RANGE	PORT ANGELES	CLALLAM	WA	CAMP HAYDEN ROAD	98362	10	Not NPL	No	No	No	Status Unavailable	Status Unavailable	No		Referred to Cleanup Program	Submitted to or Addressed by Superfund Removal Program	Archived	Other	Contaminated sediment site with no identifiable source		Yes	Lower Elwha Tribal Community(Current)		No		03/22/2010	www.epa.gov/superfund/
VAD003127578	SALTVILLE WASTE DISPOSAL PONDS	SALTVILLE	SMYTH	VA	168 PERRYVILLE RD	24370	3	Final NPL	No	No	No	Yes	No	No				Active	Manufacturing/Processing/Maintenance	Chemicals and allied products		Yes	Monacan Indian Nation(Current)	29.52	No	NORTH FORK HOLSTON RIVER, OLIN CORP ALKALI PLANT, OLIN CORP ALKALI PLANT, OLIN CORP SALTVILLE WASTE DISP POND #5, OLIN CORP SALTVILLE WASTE DISP POND #6, SALTVILLE MUCK POND #5, SALTVILLE MUCK POND #5, SALTVILLE MUCK POND #5, SALTVILLE MUCK POND #5, SALTVILLE WASTE DISP PONDS, SALTVILLE WASTE DISPOSAL PONDS	11/01/1979	www.epa.gov/superfund/saltville
OK0001225523	SAMONE DUMP	CARNEGIE	CADDO	OK	2 MILES WEST OF CARNEGIE, OKLAHOMA	73015	6	Not NPL	No	No	No	Status Unavailable	Status Unavailable	No		Not Eligible for the NPL/No Further Remedial Action Planned		Archived				Yes	Kiowa Indian Tribe of Oklahoma(Current)		No		04/15/1996	www.epa.gov/superfund/
AZ0001509819	SAN CARLOS HERBICIDE SITE	SAN CARLOS	GILA	AZ	SAN CARLOS INDIAN RESERVATION	85550	9	Not NPL	No	No	No	Status Unavailable	Status Unavailable	No		Referred to Cleanup Program	Submitted to or Addressed by Superfund Removal Program	Active	Other	Spill or other one-time event		Yes	San Carlos Apache Tribe of the San Carlos Reservation, Arizona(Current)		No	SAN CARLOS APACHE SITE, SAN CARLOS PESTICIDES SITE	09/17/2001	www.epa.gov/superfund/
NM0000016618	SAN FELIPE OPEN DUMPS	SAN FELIPE PUEBLO	SANDOVAL	NM	UNKNOWN	87001	6	Not NPL	No	No	No	Status Unavailable	Status Unavailable	No		Not Eligible for the NPL/No Further Remedial Action Planned		Archived				Yes	Pueblo of San Felipe, New Mexico(Current)		No		10/07/1993	www.epa.gov/superfund/
NMD986684009	SAN FELIPE SEWER LAGOONS	SAN FELIPE PUEBLO	SANDOVAL	NM	1 MILE SOUTH OF SAN FELIPE PUEBLO 25 MI	87001	6	Not NPL	No	No	No	Status Unavailable	Status Unavailable	No		Not Eligible for the NPL/No Further Remedial Action Planned		Archived				Yes	Pueblo of San Felipe, New Mexico(Current)		No		03/18/1997	www.epa.gov/superfund/
NM0001097377	SAN FELIPE-ARROYO TONQUE LANDFILL	SAN FELIPE PUEBLO	SANDOVAL	NM	P.O. BOX 4339	87001	6	Not NPL	No	No	No	Status Unavailable	Status Unavailable	No		Not Eligible for the NPL/No Further Remedial Action Planned		Archived				Yes	Pueblo of San Felipe, New Mexico(Current)		No		01/23/1997	www.epa.gov/superfund/
NM0000133967	SAN ILDEFONSO OPEN DUMP	PUEBLO OF SAN ILDEFONSO	SANTA FE	NM	2 MI E OF PUEBLO & 1 MI N OF EL RANCHO	87501	6	Not NPL	No	No	No	Status Unavailable	Status Unavailable	No		Not Eligible for the NPL/No Further Remedial Action Planned		Archived				Yes	Pueblo of San Ildefonso, New Mexico(Current)		No		01/22/1999	www.epa.gov/superfund/
NM0001035401	SAN JUAN ABANDONED DUMP	SAN JUAN PUEBLO	RIO ARRIBA	NM	1/2 MILE WEST OF HIGHWAY 285	87566	6	Not NPL	No	No	No	Status Unavailable	Status Unavailable	No		Not Eligible for the NPL/No Further Remedial Action Planned		Archived				Yes	Ohkay Owingeh, New Mexico(Current)		No		10/16/1995	www.epa.gov/superfund/
NM0000082305	SAN JUAN OPEN DUMP	SAN JUAN	RIO ARRIBA	NM	1 1/2 MI. E. OF HWY 285	87566	6	Not NPL	No	No	No	Status Unavailable	Status Unavailable	No		Not Eligible for the NPL/No Further Remedial Action Planned		Archived				Yes	Ohkay Owingeh, New Mexico(Current)		No		03/21/1997	www.epa.gov/superfund/
NM0000630376	SAN JUAN SEWAGE LAGOONS	SAN JUAN	RIO ARRIBA	NM	0.5 MI W OF HWY 285	87566	6	Not NPL	No	No	No	Status Unavailable	Status Unavailable	No		Not Eligible for the NPL/No Further Remedial Action Planned		Archived				Yes	Ohkay Owingeh, New Mexico(Current)		No		02/07/1995	www.epa.gov/superfund/
AZSFN0905472	SAN LUCY FARM AIRSTRIP	ELOY	PINAL	AZ	SUNLAND GIN RD, 11 MI S OF ARIZONA CITY	85231	9	Not NPL	No	No	No	Status Unavailable	Status Unavailable	No		Not Eligible for the NPL/No Further Remedial Action Planned		Archived				Yes	Tohono O'odham Nation of Arizona(Current)		No	CUSTOM FARM SERVICE AIRSTRIP	08/30/2007	www.epa.gov/superfund/
NMN000606847	SAN MATEO CREEK BASIN LEGACY URANIUM SITES	GRANTS	CIBOLA	NM	Postal Address is unavailable for the Site	87020	6	Not NPL	No	Yes	No	Insufficient Data	No	No		Referred to Cleanup Program	Long-term Cleanup Attention Needed/Ongoing under EPA Enforcement Authority	Active	Mining	Other		Yes	Pueblo of Acoma, New Mexico(Current); Pueblo of Laguna, New Mexico(Current)		No	SAN MATEO CREEK BASIN LEGACY URANIUM	03/24/2021	www.epa.gov/superfund/San-Mateo-Creek-Basin
OKD980748446	SAND SPRINGS PETROCHEMICAL COMPLEX	SAND SPRINGS	TULSA	OK	2 BLKS S 198 E MORRO	74063	6	Deleted NPL	Yes	No	Yes	Yes	Yes	Yes	09/30/1997			Active	Manufacturing/Processing/Maintenance, Multiple, Other, Recycling, Recycling, Recycling	Chemicals/chemical waste (e.g., solvent recovery), Multiple, Multiple, Multiple, Oil and gas refining, Waste/used oil		Yes	The Muscogee (Creek) Nation(Current)		No	SAND SPRINGS PETROCHEMICAL CMPLX, SAND SPRINGS PETROCHEMICAL COMPLEX	08/01/1980	www.epa.gov/superfund/sand-springs-petrochemical
NM0001899913	SANDIA BATTERY MANUFACTURING COMPANY	BERNAILILLO	SANDOVAL	NM	5 INDUSTRIAL PARK/SR 3131 CAMINO DEL		6	Not NPL	No	No	No	Status Unavailable	Status Unavailable	No		Not Eligible for the NPL/No Further Remedial Action Planned		Archived				Yes	Pueblo of Sandia, New Mexico(Current)		No		09/26/2005	www.epa.gov/superfund/
NM0000133942	SANDIA PUEBLO OPEN DUMP	BERNAILILLO	SANDOVAL	NM	APRX. 1MI N OF PUEBLO ON SANDIA ARROYO	87004	6	Not NPL	No	No	No	Status Unavailable	Status Unavailable	No		Not Eligible for the NPL/No Further Remedial Action Planned		Archived				Yes	Pueblo of Jemez, New Mexico(Current)		No		04/07/1998	www.epa.gov/superfund/
NCD980503106	SANITATION SERV LAND	SAINT PAULS	ROBESON	NC	SR 1743	28384	4	Not NPL	No	No	No	Status Unavailable	Status Unavailable	No		Not Eligible for the NPL/No Further Remedial Action Planned		Archived				Yes			No	SANITATION SERV LAND	03/18/1988	www.epa.gov/superfund/
NM0001035377	SANTA CLARA WETLANDS	ESPANOLA	RIO ARRIBA	NM	106 04' 30'N 36 00' 00'W	87532	6	Not NPL	No	No	No	Status Unavailable	Status Unavailable	No		Not Eligible for the NPL/No Further Remedial Action Planned		Archived				Yes	Pueblo of Santa Clara, New Mexico(Current)		No		12/17/2010	www.epa.gov/superfund/
AZ0001039403	SANTAN DUSTERS, INC.	YUMA	YUMA	AZ	SOMERTON AVENUE/COUNTY 13 STREET	85365	9	Not NPL	No	No	No	Status Unavailable	Status Unavailable	No		Not Eligible for the NPL/No Further Remedial Action Planned		Archived				Yes	Quechan Tribe of the Fort Yuma Indian Reservation, California & Arizona(Current)		No	SANTAN DUSTERS, SANTAN DUSTERS INC, SUNTAN DUSTERS INC, SUNTAN DUSTERS, INC.	04/06/2007	www.epa.gov/superfund/
NEN000706674	SANTEE COMMUNITY SCHOOL	NIOBRARA	KNOX	NE	206 EAST FRAZIER AVENUE E	68760	7	Not NPL	No	No	No	Status Unavailable	Status Unavailable	No		Referred to Cleanup Program	Submitted to or Addressed by Superfund Removal Program	Active	Other	School/Day-care		Yes	Santee Sioux Nation, Nebraska(Current)		No		02/01/2019	www.epa.gov/superfund/
NM0000133991	SANTO DOMINGO LANDFILL	SANTO DOMINGO PUEBLO	SANDOVAL	NM	APRX. 0.75 MI S OF SANTO DOMINGO	87052	6	Not NPL	No	No	No	Status Unavailable	Status Unavailable	No		Not Eligible for the NPL/No Further Remedial Action Planned		Archived				Yes	Kewa Pueblo, New Mexico(Current)		No	SANTO DOMINGO OPEN DUMP	10/24/2001	www.epa.gov/superfund/
VAD003117389	SAUNDERS SUPPLY CO.	CHUCKATUCK	SUFFOLK CITY	VA	KINGS HWY BY CRITTENDEN & GODW	23432	3	Final NPL	No	No	Yes	Yes	Yes	Yes	12/17/1999			Active	Manufacturing/Processing/Maintenance	Lumber and wood products/wood preserving/treatment		Yes	Nansemond Indian Nation(Current)	36.88	No	FAIRMONT CULLET PILE *, PHILLIPS GLASS *, SAUNDERS SUPPLY, SAUNDERS SUPPLY CO, SAUNDERS SUPPLY CO, SAUNDERS SUPPLY CO.	04/01/1982	www.epa.gov/superfund/saunders
OKN000622136	SCRAPYARD 259, INC.	IDABEL	[Blank County]	OK	2304 NE Lincoln	74745	6	Not NPL	No	No	No	Status Unavailable	Status Unavailable	No		Assessment Needed or Ongoing	Initial Assessment Needed/Ongoing	Active	Other	Other		Yes	The Choctaw Nation of Oklahoma(Current)		No		09/22/2020	www.epa.gov/superfund/
WAD048681316	SEAFAB	SEATTLE	KING	WA	2700 16TH SW	98134	10	Part of NPL Site	No	No	No	Status Unavailable	Status Unavailable	No				Active	Other	Unknown		Yes			No	QUEMETCO (RSR)	01/01/1980	www.epa.gov/superfund/
WAD980639462	SEATTLE MUNICIPAL LANDFILL (KENT HIGHLANDS)	KENT	KING	WA	NE OF MILITARY RD AND KENT DES MOINES RD	98031	10	Final NPL	No	No	Yes	Yes	No	Yes	09/07/1995			Active	Waste Management	Co-disposal landfill (municipal and industrial)		Yes	Muckleshoot Indian Tribe(Current)	52.19	No	KENT-HIGHLANDS DISPOSAL SITE, MILITARY ROAD LDFL, SEATTLE MUNICIPAL LANDFILL (KENT HGHLNDS, SEATTLE MUNICIPAL LANDFILL (KENT HGHLNDS, SEATTLE MUNICIPAL LANDFILL (KENT HGHLNDS, SEATTLE MUNICIPAL LANDFILL (KENT HGHLNDS), SEATTLE MUNICIPAL LANDFILL (KENT HIGHLAN, SEATTLE MUNICIPAL LANDFILL (KENT HIGHLANDS), SEATTLE, CY OF, KENT HIGHLANDS DSPL SITE	06/01/1981	www.epa.gov/superfund/kent-highlands-landfill
NNN000909110	SECTION 9 LEASE ABANDONED URANIUM MINE	CAMERON	COCONINO	AZ	Postal Address is unavailable for the Site	86020	9	Not NPL	No	No	No	Status Unavailable	Status Unavailable	No		Referred to Cleanup Program	Submitted to or Addressed by Superfund Removal Program	Active	Mining	Mining Only		Yes			No	SECTION 9 LEASE AUM SITE	09/25/2019	www.epa.gov/superfund/
NM0000605366	SEDILLO DIP VAT	PUEBLO OF LUGUNA	CIBOLA	NM	34 55'53"N/107 06'24"W	87026	6	Not NPL	No	No	No	Status Unavailable	Status Unavailable	No		Not Eligible for the NPL/No Further Remedial Action Planned		Archived	Other	Agricultural (e.g., grain elevator)		Yes	Pueblo of Laguna, New Mexico(Current)		No		08/02/2005	www.epa.gov/superfund/
NY0213820830	SENECA ARMY DEPOT	ROMULUS	SENECA	NY	FAYETTE RD	14541	2	Final NPL	Yes	No	No	Yes	Yes	No				Active	Waste Management	Industrial waste facility (non-generator)	Department of Defense	Yes	Cayuga Nation(Former)		Yes	SENECA ARMY DEPOT, SENECA ARMY DEPOT, SENECA ARMY DEPOT	11/01/1973	www.epa.gov/superfund/seneca-army-depot
OKD987098282	SENECA INDIAN SCHOOL	WYANDOTTE	OTTAWA	OK	1/2 MI N OF WYANDOTTE	74370	6	Not NPL	No	No	No	Status Unavailable	Status Unavailable	No		Not Eligible for the NPL/No Further Remedial Action Planned		Archived				Yes			No		06/28/1995	www.epa.gov/superfund/
ORN001002681	SENECA LOCOMOTIVE SHOPS (FORMER)	SENECA	GRANT	OR	NORTH BRIDGE ROAD, T16S R31E SEC34,	97873	10	Not NPL	No	No	No	Status Unavailable	Status Unavailable	No		Not Eligible for the NPL/No Further Remedial Action Planned		Archived	Manufacturing/Processing/Maintenance	Trucks/ships/trains/aircraft and related components		Yes			No	SENECA LOCOMOTIVE SHOPS	07/23/2007	www.epa.gov/superfund/
ORN001002682	SENECA PLANNER MILL (FORMER)	SENECA	GRANT	OR	T16S R31E SEC 34, 31	97873	10	Not NPL	No	No	No	Status Unavailable	Status Unavailable	No		Not Eligible for the NPL/No Further Remedial Action Planned		Archived	Manufacturing/Processing/Maintenance	Lumber and wood products/pulp and paper		Yes			No	SENECA PLANER MILL	06/15/2007	www.epa.gov/superfund/
OKD987087822	SEQUOYAH HIGH SCHOOL LANDFILL	TAHLEQUAH	CHEROKEE	OK	P.O.BOX 948(CHEROKEE NATION)	74465	6	Not NPL	No	No	No	Status Unavailable	Status Unavailable	No		Not Eligible for the NPL/No Further Remedial Action Planned		Archived				Yes	Cherokee Nation(Current)		No		03/07/1994	www.epa.gov/superfund/
MTN000802849	SEVILLE COLONY PESTICIDE	CUT BANK	GLACIER	MT	615 PARDUE ROAD	59427	8	Not NPL	No	No	No	Status Unavailable	Status Unavailable	No		Referred to Cleanup Program	Submitted to or Addressed by Superfund Removal Program	Archived	Other	Agricultural (e.g., grain elevator)		Yes			No		05/10/2011	www.epa.gov/superfund/
AKD078206042	SHELDON JACKSON COLLEGE	SITKA	SITKA	AK	801 JACKSON STREET	99835	10	Not NPL	No	No	No	Status Unavailable	Status Unavailable	No		Not Eligible for the NPL/No Further Remedial Action Planned		Archived				Yes	Sitka Tribe of Alaska(Current)		No		11/15/2001	www.epa.gov/superfund/
WAD009275082	SHELL OIL CO	ANACORTES	SKAGIT	WA	MARCH POINT RD	98221	10	Not NPL	No	No	No	Status Unavailable	Status Unavailable	No		Referred to Cleanup Program	Submitted to or Addressed by Superfund Removal Program	Active	Manufacturing/Processing/Maintenance	Oil and gas refining		Yes	Swinomish Indian Tribal Community(Current)		No	SHELL OIL CO, SHELL OIL CO: ANACORTES	02/20/2015	www.epa.gov/superfund/
AKSFN1002151	SHESHALIK SPIT DUMP SITE	SHESHALIK	NORTHWEST ARCTIC	AK	AKA SISAULIAG	99752	10	Not NPL	No	No	No	Status Unavailable	Status Unavailable	No		Not Eligible for the NPL/No Further Remedial Action Planned		Archived	Waste Management	Illegal disposal/open dump		Yes			No	SHESHALIK DUMPSITE	05/16/2002	www.epa.gov/superfund/
WAD009255647	SHIELDS BAG & PRINTING CO.	YAKIMA	YAKIMA	WA	1009 ROCK AVENUE	98902	10	Not NPL	No	No	No	Status Unavailable	Status Unavailable	No		Not Eligible for the NPL/No Further Remedial Action Planned		Archived				Yes			No		11/07/1994	www.epa.gov/superfund/
NN0000125799	SHIPROCK #1 DIP VAT	SHIPROCK	SAN JUAN	NM	T30N;R18W	87420	9	Not NPL	No	No	No	Status Unavailable	Status Unavailable	No		Referred to Cleanup Program	Submitted to or Addressed by Superfund Removal Program	Archived				Yes	Navajo Nation, Arizona, New Mexico, & Utah(Current)		No		09/14/1995	www.epa.gov/superfund/
NND986684280	SHIPROCK DUMP	SHIPROCK	SAN JUAN	NM	LAT 36 48' 53'N, LONG 108 41' 3'W	87420	9	Not NPL	No	No	No	Status Unavailable	Status Unavailable	No		Not Eligible for the NPL/No Further Remedial Action Planned		Archived				Yes	Navajo Nation, Arizona, New Mexico, & Utah(Current)		No		11/29/2000	www.epa.gov/superfund/
NN0000060996	SHIPROCK PESTICIDE	SHIPROCK	SAN JUAN	NM	U.S.RTE HWY 506 1/4 MIL W. OF RD. 66	87416	9	Not NPL	No	No	No	Status Unavailable	Status Unavailable	No		Referred to Cleanup Program	Submitted to or Addressed by Superfund Removal Program	Active				Yes	Navajo Nation, Arizona, New Mexico, & Utah(Current)		No		11/28/2000	www.epa.gov/superfund/
NNSFN0905604	SHIPROCK RV PARK SITE	SHIPROCK	[Blank County]	NM	SECTION 25, T30N, R18W	87420	9	Not NPL	No	No	No	Status Unavailable	Status Unavailable	No		Not Eligible for the NPL/No Further Remedial Action Planned		Archived				Yes	Navajo Nation, Arizona, New Mexico, & Utah(Current)		No	TABAAJI RV PARK SITE, VETERAN'S MEMORIAL RV PARK SITE, VETERANS MEMORIAL RV PARK SITE	08/03/2001	www.epa.gov/superfund/
NND983478728	SHONTO DIP VAT	SHONTO	NAVAJO	AZ	T37N R16E S40	86054	9	Not NPL	No	No	No	Status Unavailable	Status Unavailable	No		Assessment Needed or Ongoing	Additional Assessment Needed/Ongoing	Active				Yes	Navajo Nation, Arizona, New Mexico, & Utah(Current)		No		01/21/1993	www.epa.gov/superfund/
SDN000802808	SICANGU VILLAGE ESTATES WWTP FLOOD	ROSEBUD	TODD	SD	SICANGU OYATE LAKOTA SIOUX TRIBAL LAND	57570	8	Not NPL	No	No	No	Status Unavailable	Status Unavailable	No		Referred to Cleanup Program	Submitted to or Addressed by Superfund Removal Program	Archived	Other	Spill or other one-time event		Yes	Rosebud Sioux Tribe of the Rosebud Indian Reservation, South Dakota(Current)		No		06/10/2010	www.epa.gov/superfund/
WAN001002396	SIERRA ZINC MINE/MILL, A.K.A. BLUE RIDGE MINE/MILL	NORTHPORT	STEVENS	WA	T38N R41E SEC 19, 20, 29, 30,	99157	10	Not NPL	No	No	No	Status Unavailable	Status Unavailable	No		Referred to Cleanup Program	Submitted to or Addressed by Superfund Removal Program	Active	Mining	Metals		Yes	Confederated Tribes of the Colville Reservation(Current)		No	SIERRA ZINC MINE & MILL	04/12/2013	www.epa.gov/superfund/
OKD987083300	SILO DUMP	COLCORD	DELAWARE	OK	SEC. 29-T21N-R23E	74338	6	Not NPL	No	No	No	Status Unavailable	Status Unavailable	No		Not Eligible for the NPL/No Further Remedial Action Planned		Archived				Yes	Delaware Nation, Oklahoma(Current)		No		12/30/1992	www.epa.gov/superfund/
MTD980502777	SILVER BOW CREEK/BUTTE AREA	BUTTE	[Blank County]	MT	BUTTE TO MILLTOWN RESERVIOR	59750	8	Final NPL	No	No	No	No	Yes	No				Active	Waste Management	Other		Yes	Confederated Salish and Kootenai Tribes of the Flathead Reservation(Current)	63.76	No	ANACONDA COPPER CO BUTTE OPERATIONS, ANSELMO MINE YARD, BERKELEY PIT/MINE FLOOD, BUTTE PRIORITY SOILS, BUTTE RESIDENTIAL SOILS, BUTTE-SILVERBOW COUNTY LANDFILL, CLARK FORK DOWNSTREAM, LOWER AREA ONE (LAO), MPC STORAGE YARD-BUTTE, RAILROAD BED, REDUCTION WORK TAILINGS, ROCKER, SHERMAN BALLFIELD/ALICE MINE TAILINGS, SILVER BOW CREEK SBC, SILVER BOW CREEK SBCB, SILVER BOW CREEK-BUTTE AREA, SILVER BOW CREEK/BUTTE AREA, SILVER BOW CREEK/BUTTE AREA, TIMBER BUTTE MILL SITE, TRAVONA MINE, WALKERVILLE, WARM SPRINGS	09/01/1979	www.epa.gov/superfund/silver-bow-butte
OK0000605157	SIMMONS GIN	FREDERICK	TILLMAN	OK	HWY 183		6	Not NPL	No	No	No	Status Unavailable	Status Unavailable	No		Not Eligible for the NPL/No Further Remedial Action Planned		Archived				Yes	Comanche Nation, Oklahoma(Current)		No		01/12/1999	www.epa.gov/superfund/
WAD980977383	SIMPSON LEE CO - PULP & DEINKING PLANT	EVERETT	SNOHOMISH	WA	NE OF S 3RD AV AT 48TH ST SE	98201	10	Not NPL	No	No	No	Status Unavailable	Status Unavailable	No		Not Eligible for the NPL/No Further Remedial Action Planned		Archived				Yes			No	SIMPSON LEE CO - PULP & DEINKING PLANT	06/30/1987	www.epa.gov/superfund/
NDD156956740	SIOUX MANUFACTURING CORP./DAKOTA TRIBAL	FORT TOTTEN	BENSON	ND	MAIN STREET	58335	8	Not NPL	No	No	No	Status Unavailable	Status Unavailable	No		Not Eligible for the NPL/No Further Remedial Action Planned		Archived				Yes	Spirit Lake Tribe, North Dakota(Current)		No	SIOUX MANUFACTURING CORP	05/25/1990	www.epa.gov/superfund/
SD0007889590	SISSETON DYNAMITE	AGENCY VILLAGE	ROBERTS	SD	SISSETON WAHPETON SIOUX TRIBE	57262	8	Not NPL	No	No	No	Status Unavailable	Status Unavailable	No		Referred to Cleanup Program	Submitted to or Addressed by Superfund Removal Program	Archived	Other	Unknown		Yes	Sisseton-Wahpeton Oyate of the Lake Traverse Reservation, South Dakota(Current)		No	SISSETON WAHPETON DYNAMITE	09/23/1999	www.epa.gov/superfund/
AKD981766256	SITKA CITY OF LDFL	SITKA	SITKA	AK	SEC 28 NEAR KASHEVAROFF	99835	10	Not NPL	No	No	No	Status Unavailable	Status Unavailable	No		Not Eligible for the NPL/No Further Remedial Action Planned		Archived				Yes	Sitka Tribe of Alaska(Current)		No	SITKA CITY OF LANDFILL	06/16/1989	www.epa.gov/superfund/
WAD980638944	SKAGIT CO - MARCH PT LDFL	ANACORTES	SKAGIT	WA	1/4 MI E OF BN'S WHITEMARSH	98221	10	Not NPL	No	No	No	Status Unavailable	Status Unavailable	No		Not Eligible for the NPL/No Further Remedial Action Planned		Archived				Yes			No	MARCH PT LANDFILL, SKAGIT COUNTY: MARCH POINT LANDFILL, TEXACO PUGET SOUND OFFSITE # 2, WHITMARSH DUMP	03/26/1986	www.epa.gov/superfund/
UT0009961716	SKULL VALLEY BAND OF GOSHUTE INDIANS	SALT LAKE CITY	SALT LAKE	UT	2480 MAIN STREET	84115	8	Not NPL	No	No	No	Status Unavailable	Status Unavailable	No		Referred to Cleanup Program	Submitted to or Addressed by Superfund Removal Program	Archived				Yes	Skull Valley Band of Goshute Indians of Utah(Current)		No		10/17/2001	www.epa.gov/superfund/
NNN000908358	SKYLINE AUM WASTE PILE SITE	OLJATO CHAPTER	SAN JUAN	UT	UTM 12568459E 4097500 N (WGS84/NAD83)	84536-0001	9	Not NPL	No	No	No	Status Unavailable	Status Unavailable	No		Referred to Cleanup Program	Submitted to or Addressed by Superfund Removal Program	Active	Mining	Metals		Yes	Navajo Nation, Arizona, New Mexico, & Utah(Current)		No	SKYLINE MINE SITE	10/02/2008	www.epa.gov/superfund/
ALD980556310	SMITH, BRYCE PROPERTY	TROY	PIKE	AL	HWY 27 BTWN TROY & BRUNDIDGE	36081	4	Not NPL	No	No	No	Status Unavailable	Status Unavailable	No		Not Eligible for the NPL/No Further Remedial Action Planned		Archived				Yes			No	SMITH, BRYCE PROPERTY	03/22/1988	www.epa.gov/superfund/
ORN001020203	SMURFIT NEWSPRINT CORP - NEWBERG	NEWBERG	YAMHILL	OR	1302 WYNOOSKI STREET	97132	10	Not NPL	No	No	No	Status Unavailable	Status Unavailable	No		Referred to Cleanup Program	Submitted to or Addressed by Superfund Removal Program	Active	Manufacturing/Processing/Maintenance	Lumber and wood products/pulp and paper		Yes			No	SMURFIT NEWSPRINT CORP	02/06/2020	www.epa.gov/superfund/
MTN000802850	SMURFIT-STONE MILL FRENCHTOWN	MISSOULA	MISSOULA	MT	14377 PULP MILL ROAD	59808	8	Proposed NPL	No	No	No	Insufficient Data	Insufficient Data	No		Referred to Cleanup Program	Long-term Cleanup Attention Needed/Ongoing under EPA Enforcement Authority	Active	Manufacturing/Processing/Maintenance	Lumber and wood products/pulp and paper		Yes	Confederated Salish and Kootenai Tribes of the Flathead Reservation(Current)	50	No	SMURFIT STONE MILL, SMURFIT-STONE MILL, SMURFIT-STONE MILL	01/06/2021	www.epa.gov/superfund/smurfit-stone
OK0001225945	SNAKE CREEK DUMP	LOCUST GROVE	MAYES	OK	2 MILES SOUTH OF LOCUST GROVE, OKLAHOMA	74352	6	Not NPL	No	No	No	Status Unavailable	Status Unavailable	No		Not Eligible for the NPL/No Further Remedial Action Planned		Archived				Yes			No		04/16/1998	www.epa.gov/superfund/
OK0000830166	SNELL DUMP	WELEETKA	OKFUSKEE	OK	2 MILES EAST OF WELEETKA, OKLAHOMA	74880	6	Not NPL	No	No	No	Status Unavailable	Status Unavailable	No		Not Eligible for the NPL/No Further Remedial Action Planned		Archived				Yes			No		03/29/1995	www.epa.gov/superfund/
OK0000830455	SNOW FLAKE DUMP	CACHE	COMANCHE	OK	3 MILES WEST OF CACHE, OKLAHOMA	73527	6	Not NPL	No	No	No	Status Unavailable	Status Unavailable	No		Not Eligible for the NPL/No Further Remedial Action Planned		Archived				Yes	Comanche Nation, Oklahoma(Current)		No		10/19/1995	www.epa.gov/superfund/
OKD987096591	SOONER DIAL CO.	CLINTON	CUSTER	OK	1002 10TH STREET	73601	6	Not NPL	No	No	No	Status Unavailable	Status Unavailable	No		Not Eligible for the NPL/No Further Remedial Action Planned		Archived				Yes	Cheyenne and Arapaho Tribes, Oklahoma(Current)		No	SOONER DIAL CO	05/16/2001	www.epa.gov/superfund/
WAD043451038	SOUND REFINING	TACOMA	PIERCE	WA	2628 MARINE VIEW DR	98422	10	Part of NPL Site	No	No	No	Status Unavailable	Status Unavailable	No				Active				Yes			No		[Blank Date]	www.epa.gov/superfund/
NND986669612	SOUTH ALAMO DIP VAT	MAGDALENA	SOCORRO	NM	23 M NORTHWEST OF MAGDALENA	82828	9	Not NPL	No	No	No	Status Unavailable	Status Unavailable	No		Not Eligible for the NPL/No Further Remedial Action Planned		Archived				Yes	Navajo Nation, Arizona, New Mexico, & Utah(Current)		No		10/01/1991	www.epa.gov/superfund/
AKD980664676	SOUTH BARTER ISLAND BARREL DUMP	BARTER ISLAND	NORTH SLOPE	AK	T9N, R33E, SEC 25	99790	10	Not NPL	No	No	No	Status Unavailable	Status Unavailable	No		Not Eligible for the NPL/No Further Remedial Action Planned		Archived				Yes			No		09/27/1984	www.epa.gov/superfund/
OK0000073874	SOUTH CARNEGIE	CARNEGIE	CADDO	OK	2 MILES SE OF CARNEGIE	73015	6	Not NPL	No	No	No	Status Unavailable	Status Unavailable	No		Not Eligible for the NPL/No Further Remedial Action Planned		Archived				Yes	Kiowa Indian Tribe of Oklahoma(Current)		No		10/25/1995	www.epa.gov/superfund/
OKD987083326	SOUTH DAHLONEGAH	STILWELL	ADAIR	OK	5 MILES S-SE OF STILWELLE	74960	6	Not NPL	No	No	No	Status Unavailable	Status Unavailable	No		Not Eligible for the NPL/No Further Remedial Action Planned		Archived				Yes	Cherokee Nation(Current)		No		09/27/1993	www.epa.gov/superfund/
MNN000509136	SOUTH MINNEAPOLIS RESIDENTIAL SOIL CONTAMINATION	MINNEAPOLIS	HENNEPIN	MN	27TH ST EAST & 17TH AV SOUTH	55407	5	Final NPL	Yes	No	Yes	Yes	Not a Groundwater Site	Yes	09/27/2011			Active	Manufacturing/Processing/Maintenance	Primary metals/mineral processing		Yes	Prairie Island Indian Community in the State of Minnesota(Former); Shakopee Mdewakanton Sioux Community of Minnesota(Former)		No	CMC HEARTLAND, SOUTH MINNEAPOLIS NEIGHBORHOOD SOIL CONTAMINATION SITE, SOUTH MINNEAPOLIS NEIGHBORHOOD SOIL CONTAMINATION SITE, SOUTH MINNEAPOLIS RESIDENTIAL SOIL CONT.	12/15/2004	www.epa.gov/superfund/south-minneapolis-soil
WAN001002346	SOUTH PENN MINE	REPUBLIC	FERRY	WA	T37N R32E S28 NE1/4	99166	10	Not NPL	No	No	No	Status Unavailable	Status Unavailable	No		Referred to Cleanup Program	Long-term Cleanup Attention Needed/Ongoing under State Program	Active	Mining	Metals		Yes			No		03/03/2005	www.epa.gov/superfund/
WAD980724173	SOUTH TACOMA FIELD	TACOMA	PIERCE	WA	S 52ND & MADISON	98421	10	Part of NPL Site	No	No	No	Status Unavailable	Status Unavailable	No				Active				Yes			No	BN-TACOMA SWAMP-13 ACRE PARCEL, BN-TACOMA SWAMP-S 56TH AVE & S PROCTOR, COMM BAY - SOUTH TACOMA CHANNEL	[Blank Date]	www.epa.gov/superfund/
IDN001002245	SOUTHEAST IDAHO SELENIUM PROJECT/AKA SMOKY CANYON MINE	SODA SPRINGS	CARIBOU	ID	GREATER SODA SPRINGS AREA	83201	10	Not NPL	No	No	No	Status Unavailable	Status Unavailable	No		Referred to Cleanup Program	Long-term Cleanup Attention Needed/Ongoing under EPA Enforcement Authority	Active	Mining	Metals		Yes	Shoshone-Bannock Tribes of the Fort Hall Reservation(Current)		No	SE IDAHO SELENIUM PROJECT, SOUTHEAST IDAHO SELENIUM PROJECT	03/08/2016	www.epa.gov/superfund/
CAN000908553	SOUTHERN CALIFORNIA WILDFIRES 2007	SAN DIEGO	SAN DIEGO	CA	Postal Address is unavailable for the Site		9	Not NPL	No	No	No	Status Unavailable	Status Unavailable	No		Referred to Cleanup Program	Submitted to or Addressed by Superfund Removal Program	Active	Other	Spill or other one-time event		Yes			No		10/30/2007	www.epa.gov/superfund/
AZD008398703	SOUTHWEST FOREST IND WOOD TREATMENT PLT	PRESCOTT	YAVAPAI	AZ	NEAR US ROUTE 89, 1 MI NE OF OF PRESCOTT	86301	9	Not NPL	No	No	No	Status Unavailable	Status Unavailable	No		Not Eligible for the NPL/No Further Remedial Action Planned		Active	Manufacturing/Processing/Maintenance, Mining	Lumber and wood products/wood preserving/treatment, Metals		Yes	Yavapai-Prescott Indian Tribe(Current)		No	YAVAPAI PENTA, YAVAPAI PENTA POND	12/14/1988	www.epa.gov/superfund/
OKD987083318	SPAVINAW DUMP	JAY	DELAWARE	OK	SEC. OF JAY 1/4 MI. NORTH OF CREEK	74338	6	Not NPL	No	No	No	Status Unavailable	Status Unavailable	No		Not Eligible for the NPL/No Further Remedial Action Planned		Archived				Yes	Delaware Nation, Oklahoma(Current)		No		02/01/1993	www.epa.gov/superfund/
WAD981767296	SPOKANE JUNKYARD/ASSOCIATED PROPERTIES	SPOKANE	SPOKANE	WA	N 3322 COOK ST.	99207	10	Deleted NPL	Yes	No	Yes	Yes	Not a Groundwater Site	Yes	07/14/1997			Active	Recycling, Waste Management	Batteries/scrap metals/secondary smelting/precious metal recovery, Other		Yes	Kalispel Indian Community of the Kalispel Reservation(Current)		No	CORIGLIANO SITE, SPOKANE JUNK YARD, SPOKANE JUNKYARD, SPOKANE JUNKYARD/ASSOCIATED PROPERTIES, SPOKANE METALS	07/16/1987	www.epa.gov/superfund/spokane-junkyard
WAD980977474	SPOONERS STRAWBERRY FARM	OLYMPIA	THURSTON	WA	3323 YELM HIGHWAY	98503	10	Not NPL	No	No	No	Status Unavailable	Status Unavailable	No		Not Eligible for the NPL/No Further Remedial Action Planned		Archived				Yes			No		09/18/1987	www.epa.gov/superfund/
WAD084412337	SPRATT'S METAL WORK	YAKIMA	YAKIMA	WA	105E 'C' ST	98902	10	Not NPL	No	No	No	Status Unavailable	Status Unavailable	No		Not Eligible for the NPL/No Further Remedial Action Planned		Archived				Yes			No		07/07/1989	www.epa.gov/superfund/
NMN000605241	SPRING DITCH	TAOS	TAOS	NM	200Block Paseo del Pueblo Sur	87571	6	Not NPL	No	No	No	Status Unavailable	Status Unavailable	No		Not Eligible for the NPL/No Further Remedial Action Planned		Active	Other	Ground water plume site with no identifiable source		Yes	Pueblo of Taos, New Mexico(Current)		No		12/14/2016	www.epa.gov/superfund/
MAN000153336	SQUANNACOOK SPORTSMANS CLUB (FORMER)	GROTON	MIDDLESEX	MA	159 West Main Street	01450	1	Not NPL	No	No	No	Status Unavailable	Status Unavailable	No		Referred to Cleanup Program	Submitted to or Addressed by Superfund Removal Program	Active	Other	Other		Yes			No	SQANNACOOK SPORTSMANS CLUB (FORMER)	06/15/2021	www.epa.gov/superfund/
AKD981765894	ST LAWRENCE ISLAND	GAMBELL	NOME	AK	ST LAWRENCE ISLAND	99742	10	Not NPL	No	No	No	Status Unavailable	Status Unavailable	No		Not Eligible for the NPL/No Further Remedial Action Planned		Archived	Other	Military/Other Ordinance		Yes	Native Village of Gambell(Current); Native Village of Savoonga(Current)		No	SAINT LAWRENCE ISLAND, ST. LAWRENCE ISLAND	09/30/1994	www.epa.gov/superfund/
AKD981770084	ST LAWRENCE ISLAND CARGO BEACH SITE	NORTHEAST CAPE	NOME	AK	CARGO BEACH	99742	10	Not NPL	No	No	No	Status Unavailable	Status Unavailable	No		Not Eligible for the NPL/No Further Remedial Action Planned		Archived			Department of Defense	Yes			No	SAINT LAWRENCE ISLAND CARGO BCH SITE	09/30/1994	www.epa.gov/superfund/
NND983482761	ST MICHAELS DIP VAT	ST MICHAELS	APACHE	AZ	LAT 35 38' 07'N, LONG 109 05' 03'W	86511	9	Not NPL	No	No	No	Status Unavailable	Status Unavailable	No		Referred to Cleanup Program	Submitted to or Addressed by Superfund Removal Program	Archived				Yes	Navajo Nation, Arizona, New Mexico, & Utah(Current)		No		09/14/1995	www.epa.gov/superfund/
AKD983066127	ST PAUL ISLAND	ST PAUL ISLAND	ALEUTIAN ISLANDS	AK	ST PAUL ISLAND	99660	10	Not NPL	No	No	No	Status Unavailable	Status Unavailable	No		Not Eligible for the NPL/No Further Remedial Action Planned		Archived				Yes			No	SAINT PAUL ISLAND	09/30/1991	www.epa.gov/superfund/
VA5170000181	ST. JULIENS CREEK ANNEX (U.S. NAVY)	CHESAPEAKE	CHESAPEAKE CITY	VA	VICTORY BOULEVARD	23323	3	Final NPL	No	No	Yes	Yes	Insufficient Data	Yes	07/07/2016			Active	Manufacturing/Processing/Maintenance	Ordnance production	Department of Defense	Yes	Nansemond Indian Nation(Current); Pamunkey Indian Tribe(Current); Upper Mattaponi Tribe(Current)	50	Yes	BLDG 222, BLDG 240, BLDG 249, BLDG 89, DUMP A, DUMP B, DUMP C, DUMP D, M-S COMPLEX STN, ORDNANCE BURN AREA E, SMALL BURN PIT, ST JULIENS CREEK ANNEX (US NAVY), ST. JULIENS CREEK ANNEX (U.S. NAVY), USN ST JULIENS CREEK ANNEX	06/01/1981	www.epa.gov/superfund/stjulienscreekannex
MTD982596082	ST. LABRE PLASTIC FACTORY	ASHLAND	ROSEBUD	MT	NW1/4, SEC.3, T. 3S, R. 44E;NORTHERN ED	59003	8	Not NPL	No	No	No	Status Unavailable	Status Unavailable	No		Not Eligible for the NPL/No Further Remedial Action Planned		Archived				Yes	Crow Tribe of Montana(Current)		No		01/31/1990	www.epa.gov/superfund/
MND039045430	ST. LOUIS RIVER SITE	ST. LOUIS COUNTY	ST. LOUIS	MN	MORGAN PARK	55808	5	Final NPL	No	No	No	No	Yes	No				Active	Manufacturing/Processing/Maintenance, Manufacturing/Processing/Maintenance, Manufacturing/Processing/Maintenance	Chemicals and allied products, Metal fabrication/finishing/coating and allied industries, Multiple		Yes	Lac du Flambeau Band of Lake Superior Chippewa Indians of the Lac du Flambeau Reservation of Wisconsin(Current); Minnesota Chippewa Tribe, Minnesota (Bois Forte Band (Nett Lake))(Current); Minnesota Chippewa Tribe, Minnesota (Fond du Lac Band)(Current); Minnesota Chippewa Tribe, Minnesota (Grand Portage Band)(Current); Minnesota Chippewa Tribe, Minnesota (Six component reservations: Bois Forte Band (Nett Lake); Fond du Lac Band; Grand Portage Band; Leech Lake Band; Mille Lacs Band; White Earth Band)(Current); Sokaogon Chippewa Community, Wisconsin(Current)	32.08	No	INTERLAKE/DULUTH TAR, INTERLAKE/DULUTH TAR, ST LOUIS RIVER, ST LOUIS RIVER, ST LOUIS RIVER, ST LOUIS RIVER HAZ WASTE SITE, ST LOUIS RIVER SUPERFUND SITE, ST. LOUIS RIVER SITE, ST. LOUIS RIVER SITE, US STEEL CORP DULUTH WKS, US STEEL CORP DULUTH WKS	06/01/1981	www.epa.gov/superfund/st-louis-river
IDSFN1002095	ST. MARIES CREOSOTE	ST. MARIES	BENEWAH	ID	1369 RAILROAD AVENUE	83861	10	Proposed NPL	No	No	No	Yes	Insufficient Data	No		Referred to Cleanup Program	Long-term Cleanup Attention Needed/Ongoing under EPA Enforcement Authority	Active	Manufacturing/Processing/Maintenance	Lumber and wood products/wood preserving/treatment		Yes	Coeur D'Alene Tribe(Current)	50	No	SAINT MARIES CREOSOTE SITE, ST MARIES CREOSOTE SITE, ST. MARIES CREOSOTE	01/06/2021	www.epa.gov/superfund/st-maries
ND0012985560	ST. MICHAEL'S ASBESTOS	ST. MICHAELS	BENSON	ND	7983 MISSION ROAD	58370	8	Not NPL	No	No	No	Status Unavailable	Status Unavailable	No		Referred to Cleanup Program	Submitted to or Addressed by Superfund Removal Program	Archived	Other	Dust control		Yes	Spirit Lake Tribe, North Dakota(Current)		No		05/15/2002	www.epa.gov/superfund/
NYN000202576	ST. REGIS MOHAWK ASBESTOS	AKWESASNE	FRANKLIN	NY	South of St. Regis Street, Lot 7	13655	2	Not NPL	No	No	No	Status Unavailable	Status Unavailable	No		Referred to Cleanup Program	Submitted to or Addressed by Superfund Removal Program	Active	Waste Management	Illegal disposal/open dump		Yes	Saint Regis Mohawk Tribe(Current)		No		09/28/2015	www.epa.gov/superfund/
NYSFN0204206	ST. REGIS MOHAWK TRIBE	HOGANSBURG	FRANKLIN	NY	ROUTE 37 (NEAR TARBELL & COOK ROADS)	13655	2	Not NPL	No	No	No	Status Unavailable	Status Unavailable	No		Referred to Cleanup Program	Submitted to or Addressed by Superfund Removal Program	Archived				Yes	Saint Regis Mohawk Tribe(Current)		No	ST REGIS MOHAWK TRIBE	10/07/1999	www.epa.gov/superfund/
MND057597940	ST. REGIS PAPER CO.	CASS LAKE	CASS	MN	2ND STREET SOUTH & CENTRAL AVENUE	56633	5	Final NPL	No	No	No	Yes	No	No				Active	Manufacturing/Processing/Maintenance	Lumber and wood products/wood preserving/treatment		Yes	Minnesota Chippewa Tribe, Minnesota (Leech Lake Band)(Current); Minnesota Chippewa Tribe, Minnesota (Six component reservations: Bois Forte Band (Nett Lake); Fond du Lac Band; Grand Portage Band; Leech Lake Band; Mille Lacs Band; White Earth Band)(Current)	52.88	No	CASS LAKE CITY DUMP, ST REGIS PAPER CO, ST REGIS PAPER CO, ST REGIS PAPER CO, ST. REGIS PAPER CO., ST. REGIS PAPER COMPANY, WHEELERS DIV	08/01/1979	www.epa.gov/superfund/st-regis-paper
SDN000802574	STANDING ROCK BUILDING DEMO	WAKPALA	CORSON	SD	Near Wakpala	57658	8	Not NPL	No	No	No	Status Unavailable	Status Unavailable	No		Referred to Cleanup Program	Submitted to or Addressed by Superfund Removal Program	Archived	Other	Unknown		Yes	Standing Rock Sioux Tribe of North & South Dakota(Current)		No		04/05/2017	www.epa.gov/superfund/
OKD987087442	STARR KILLER DUMP	STILWELL	ADAIR	OK	W/2, 2/2 SEC 5, T13N, 425E	74960	6	Not NPL	No	No	No	Status Unavailable	Status Unavailable	No		Not Eligible for the NPL/No Further Remedial Action Planned		Archived				Yes	Cherokee Nation(Current)		No		12/29/1993	www.epa.gov/superfund/
NYD980507321	STAUFFER CHEMICAL /PASNY	LEWISTON	NIAGARA	NY	S OF UPPER MTN RD	14092	2	Not NPL	No	No	No	Status Unavailable	Status Unavailable	No		Not Eligible for the NPL/No Further Remedial Action Planned		Active				Yes	Tuscarora Nation(Current)		No	STAUFFER CHEMICAL / PASNY, UPPER MOUNTAIN RD (NYD980535397), UPPER MOUNTAIN ROAD (NYD980535397)	06/30/2011	www.epa.gov/superfund/
AKD981767189	STEADMAN FIELD	NOME	NOME	AK	LOT 19 BLOCK 65	99762	10	Not NPL	No	No	No	Status Unavailable	Status Unavailable	No		Not Eligible for the NPL/No Further Remedial Action Planned		Archived				Yes			No		08/11/1989	www.epa.gov/superfund/
MED980732267	STEVEN'S SCRAP YARD	LITTLETON	AROOSTOOK	ME	ROUTE 1	04730	1	Not NPL	No	No	No	Status Unavailable	Status Unavailable	No		Not Eligible for the NPL/No Further Remedial Action Planned		Archived	Waste Management	Industrial waste facility (non-generator)		Yes	Houlton Band of Maliseet Indians(Current)		No	STEVEN'S SCRAP YARD	07/18/2016	www.epa.gov/superfund/
IDD980665459	STIBNITE/YELLOW PINE MINING AREA	STIBNITE	VALLEY	ID	T18N R9E S3	83677	10	Proposed NPL	No	No	No	Insufficient Data	No	No		Referred to Cleanup Program	Long-term Cleanup Attention Needed/Ongoing under EPA Enforcement Authority	Active	Mining	Metals		Yes	Nez Perce Tribe(Current); Shoshone-Bannock Tribes of the Fort Hall Reservation(Current)	50	No	CANADIAN SUPERIOR MINE & MILL, STIBNITE/YELLOW PINE MINING AREA, SUPERIOR MINING CO	01/06/2021	www.epa.gov/superfund/stibnite-yellow-pine
OK0000073460	STIDHAM CREEK DUMP	DUSTIN	HUGHES	OK	2 MILES NW OF DUSTIN, OK	74839	6	Not NPL	No	No	No	Status Unavailable	Status Unavailable	No		Not Eligible for the NPL/No Further Remedial Action Planned		Archived				Yes			No		08/10/1994	www.epa.gov/superfund/
OKN000605601	STRANG DUMP	STRANG	[Blank County]	OK	N RIDGE ROAD	74361	6	Not NPL	No	No	No	Status Unavailable	Status Unavailable	No		Not Eligible for the NPL/No Further Remedial Action Planned		Archived	Other	Military/Other Ordinance		Yes			No		05/09/2005	www.epa.gov/superfund/
CAD980893275	SULPHUR BANK MERCURY MINE	CLEARLAKE OAKS	LAKE	CA	SULPHUR BANK ROAD	95422	9	Final NPL	No	No	No	No	No	No				Active	Waste Management	Mine tailings disposal		Yes	Abenaki of Mazipskwik & Related Bands(Current); Elem Indian Colony of Pomo Indians of the Sulphur Bank Rancheria, California(Current)	44.42	No	SULPHUR BANK MERCURY MINE, SULPHUR BANK MERCURY MINE	04/01/1985	www.epa.gov/superfund/sulphurbankmercury
OK0001574979	SUN OIL	YALE	PAYNE	OK	S OF THE CITY LIMITS, PARALLEL TO THE RR	74085	6	Not NPL	No	No	No	Status Unavailable	Status Unavailable	No		Not Eligible for the NPL/No Further Remedial Action Planned		Archived				Yes	Pawnee Nation of Oklahoma(Current)		No		04/20/1998	www.epa.gov/superfund/
CAD980638282	SUPPLY CREEK LDFL	HOOPA VLY INDIAN RESV	HUMBOLDT	CA	BAIR RD 2 MI E OF HOOPA VLY	95546	9	Not NPL	No	No	No	Status Unavailable	Status Unavailable	No		Not Eligible for the NPL/No Further Remedial Action Planned		Archived				Yes	Hoopa Valley Tribe, California(Current)		No	HOOPA VALLEY INDIAN RESV	07/01/1987	www.epa.gov/superfund/
IDD067554170	SUTTONS SALVAGE YARD	LEWISTON	NEZ PERCE	ID	725 29TH N	83501	10	Not NPL	No	No	No	Status Unavailable	Status Unavailable	No		Not Eligible for the NPL/No Further Remedial Action Planned		Archived				Yes			No		09/03/1987	www.epa.gov/superfund/
OKD987096294	SWAN HOSE DUMP	STILLWATER	PAYNE	OK	2.5 MI.W OF SH177 ON LAKE MURTREY RD.	74074	6	Not NPL	No	No	No	Status Unavailable	Status Unavailable	No		Not Eligible for the NPL/No Further Remedial Action Planned		Active	Other, Waste Management	Multiple, Other		Yes	Cherokee Nation(Current)		No		05/07/2014	www.epa.gov/superfund/
WAD067162586	TACOMA BOATBUILDING CO	TACOMA	PIERCE	WA	1840 MARINE VIEW DR	98421	10	Part of NPL Site	No	No	No	Status Unavailable	Status Unavailable	No				Active				Yes			No	TACOMA BOATBUILDING CO.	[Blank Date]	www.epa.gov/superfund/
WAD980511844	TACOMA CY OF LINCOLN AVE LDFL (CLOSED)	TACOMA	PIERCE	WA	1837 LINCOLN AVE	98401	10	Not NPL	No	No	No	Status Unavailable	Status Unavailable	No		Not Eligible for the NPL/No Further Remedial Action Planned		Archived				Yes			No	LINCOLN AVE LDFL, OLD TACOMA LDFL, TACOMA CITY OF LINCOLN AVE LANDFILL, TIDE FLATS	11/05/1992	www.epa.gov/superfund/
WAD000712265	TACOMA CY OF REFUSE UTILITY SAN LDFL	TACOMA	PIERCE	WA	3510 S MULLEN	98409	10	Part of NPL Site	No	No	No	Status Unavailable	Status Unavailable	No				Active				Yes			No	CENTER & MULLEN SAN LDFL, COMM BAY - SOUTH TACOMA CHANNEL, REFUSE UTILITY SANITARY LANDFILL, TACOMA CITY OF REFUSE UTILITY LANDFILL, TACOMA LDFL	[Blank Date]	www.epa.gov/superfund/
WAD980835789	TACOMA SPUR	TACOMA	PIERCE	WA	24TH S AND EAST A (I-705)	98402	10	Part of NPL Site	No	No	No	Status Unavailable	Status Unavailable	No				Active				Yes			No		[Blank Date]	www.epa.gov/superfund/
WAD980723795	TACOMA TAR PITS	TACOMA	PIERCE	WA	PORTLAND AV & RIVER ST	98402	10	Part of NPL Site	No	No	No	Status Unavailable	Status Unavailable	No				Active				Yes			No	COMMENCEMENT BAY - NEARSHORE/TIDEFLATS, HYGRADE FOOD PRODUCTS, JOSEPH SIMON & SONS, UNION PACIFIC RAILROAD, WASHINGTON NATURAL GAS	[Blank Date]	www.epa.gov/superfund/
WAD009281403	TAM ENGINEERING	TACOMA	PIERCE	WA	3033 S LAWRENCE	98411	10	Part of NPL Site	No	No	No	Status Unavailable	Status Unavailable	No				Active				Yes			No		[Blank Date]	www.epa.gov/superfund/
AKSFN1002144	TANACROSS AIR FIELD	TANACROSS	[Blank County]	AK	11 MI W OF TOK	99776	10	Not NPL	No	No	No	Status Unavailable	Status Unavailable	No		Not Eligible for the NPL/No Further Remedial Action Planned		Archived	Other	Spill or other one-time event		Yes	Native Village of Tanacross(Current); Native Village of Tanana(Current)		No	TANACROSS AIRFIELD	01/14/2020	www.epa.gov/superfund/
AKN001002276	TANANA PHS SITE & USAF DDT BURIAL SITE	TANANA	YUKON-KOYUKUK	AK	Postal Address is unavailable for the Site	99777	10	Not NPL	No	No	No	Status Unavailable	Status Unavailable	No		Not Eligible for the NPL/No Further Remedial Action Planned		Archived	Other	Military/Other Ordinance		Yes			No	TANANA PUBLIC HEALTH & USAF DDT BURIAL	01/27/2005	www.epa.gov/superfund/
NMD986683985	TAOS OPEN DUMP	TAOS PUEBLO	TAOS	NM	2 MILES NORTH OF TAOS NM	87571	6	Not NPL	No	No	No	Status Unavailable	Status Unavailable	No		Not Eligible for the NPL/No Further Remedial Action Planned		Archived				Yes	Pueblo of Taos, New Mexico(Current)		No		04/15/1998	www.epa.gov/superfund/
OK0001226026	TAR CAN DUMP	PORTER HILL	COMANCHE	OK	2 3/4 MI N & 1 3/4 MI W OF PORTER HILL	73538	6	Not NPL	No	No	No	Status Unavailable	Status Unavailable	No		Not Eligible for the NPL/No Further Remedial Action Planned		Archived				Yes	Comanche Nation, Oklahoma(Current)		No		08/29/1996	www.epa.gov/superfund/
OKD980629844	TAR CREEK (OTTAWA COUNTY)	OTTAWA COUNTY	OTTAWA	OK	MIAMI/PICHER/SURROUNDINGS	74339	6	Final NPL	No	No	No	No	Insufficient Data	No				Active	Mining	Metals		Yes	Cherokee Nation(Current); Eastern Shawnee Tribe of Oklahoma(Current); Miami Tribe of Oklahoma(Current); Modoc Nation(Current); Ottawa Tribe of Oklahoma(Current); Peoria Tribe of Indians of Oklahoma(Current); Quapaw Nation(Current); Seneca-Cayuga Nation(Current); Wyandotte Nation(Current)	58.15	No	CENTRAL MILL, CHILDRESS CHEMICAL COMPANY, TAR CREEK (OTTAWA COUNTY), TAR CREEK (OTTAWA COUNTY), TAR CREEK (OTTAWA COUNTY)	05/01/1982	www.epa.gov/superfund/tar-creek
MID980794655	TAR LAKE	MANCELONA TOWNSHIP	ANTRIM	MI	NE COR SEC30 T29N R6W	49659	5	Final NPL	Yes	No	No	Yes	No	Yes	09/28/2004			Active	Waste Management	Industrial waste facility (non-generator)		Yes	Grand Traverse Band of Ottawa and Chippewa Indians, Michigan(Current); Little River Band of Ottawa Indians, Michigan(Current)		No	ANTRIM IRON WORKS, GULF & WESTERN ANTRIM PROP (TAR LAKE), TAR LAKE, TAR LAKE, TAR LAKE	06/01/1981	www.epa.gov/superfund/tar-lake
OK0001225440	TATER HILL	PORUM	MUSKOGEE	OK	2 MILES WEST OF PORUM, OKLAHOMA	74455	6	Not NPL	No	No	No	Status Unavailable	Status Unavailable	No		Not Eligible for the NPL/No Further Remedial Action Planned		Archived				Yes	The Muscogee (Creek) Nation(Current)		No		07/26/1996	www.epa.gov/superfund/
WAN001002533	TATOOSH ISLAND	NEAH BAY	CLALLAM	WA	0.5 MI W OF CAPE FLATTERY	98357	10	Not NPL	No	No	No	Status Unavailable	Status Unavailable	No		Not Eligible for the NPL/No Further Remedial Action Planned		Archived	Other	Military/Other Ordinance		Yes	Makah Indian Tribe of the Makah Indian Reservation(Current)		No		11/02/2005	www.epa.gov/superfund/
ORD009042532	TAYLOR LUMBER AND TREATING	SHERIDAN	YAMHILL	OR	22125 SOUTHWEST ROCK CREEK ROAD	97378	10	Final NPL	No	No	Yes	Yes	Yes	Yes	09/24/2008			Active	Manufacturing/Processing/Maintenance	Lumber and wood products/wood preserving/treatment		Yes	Confederated Tribes of the Grand Ronde Community of Oregon(Current)	71.78	No	TAYLOR LUMBER AND TREATING, TAYLOR LUMBER AND TREATING INC., TAYLOR LUMBER AND TREATING, INC., TAYLOR LUMBER SALES - N	[Blank Date]	www.epa.gov/superfund/taylor-lumber
NND988071932	TAYLOR REID #1 & 2 MINES	MONUMENT VALLEY	SAN JUAN	UT	37 02' 47' ; 110 20' 51'	84536	9	Not NPL	No	No	No	Status Unavailable	Status Unavailable	No		Assessment Needed or Ongoing	Additional Assessment Needed/Ongoing	Active				Yes	Navajo Nation, Arizona, New Mexico, & Utah(Current)		No	PREVIOUS ID# UTD 988 071 932	08/10/1992	www.epa.gov/superfund/
WAD009624347	TECNAL CORP	ANACORTES	SKAGIT	WA	N TEXAS RD MARCH POINT	98221	10	Not NPL	No	No	No	Status Unavailable	Status Unavailable	No		Not Eligible for the NPL/No Further Remedial Action Planned		Archived				Yes			No	NORTHWEST PETROCHEMICAL CORP, TECNAL CORP/NORTHWEST PETROCHEMICAL	08/17/1988	www.epa.gov/superfund/
NNN000908610	TEEC NOS POS NAVAJO RADIOACTIVE STRUCTURES	TEEC NOS POS CHAPTER	APACHE	AZ	Postal Address is unavailable for the Site		9	Not NPL	No	No	No	Status Unavailable	Status Unavailable	No		Referred to Cleanup Program	Submitted to or Addressed by Superfund Removal Program	Active	Other	Spill or other one-time event		Yes	Navajo Nation, Arizona, New Mexico, & Utah(Current)		No		10/01/2008	www.epa.gov/superfund/
NND983469362	TEECNOSPOS DIP VAT	TEECNOSPOS	APACHE	AZ	US HWY 160 BOARD SCH.	86514	9	Not NPL	No	No	No	Status Unavailable	Status Unavailable	No		Not Eligible for the NPL/No Further Remedial Action Planned		Archived				Yes	Navajo Nation, Arizona, New Mexico, & Utah(Current)		No	PREVIOUS EPA ID# AZ0 140 990 045	07/09/1991	www.epa.gov/superfund/
NM0001010891	TEKAPO ZUNI SHEEP DIP VAT	ZUNI PUEBLO	MCKINLEY	NM	5 MILES SOUTHWEST OF HWY 53	87327	6	Not NPL	No	No	No	Status Unavailable	Status Unavailable	No		Not Eligible for the NPL/No Further Remedial Action Planned		Archived				Yes	Navajo Nation, Arizona, New Mexico, & Utah(Current)		No		08/12/2005	www.epa.gov/superfund/
OKD987088671	TERESITA DUMP	TAHLEQUAH	CHEROKEE	OK	11 MILES N. OF CITY	74464	6	Not NPL	No	No	No	Status Unavailable	Status Unavailable	No		Not Eligible for the NPL/No Further Remedial Action Planned		Archived				Yes	Cherokee Nation(Current)		No		02/28/1994	www.epa.gov/superfund/
WAD009276197	TESORO ANACORTES REFINERY (FORMERLY TEXACO INC)	ANACORTES	SKAGIT	WA	10200 WEST MARCH POINT ROAD	98221	10	Not NPL	No	No	No	Status Unavailable	Status Unavailable	No		Not Eligible for the NPL/No Further Remedial Action Planned		Archived				Yes			No	PUGET SOUND REF, TESORO ANACORTES REFINERY (FORMERLY TEXACO INC.), TEXACO, TEXACO INC	08/16/1988	www.epa.gov/superfund/
CAN000905914	TEST###	ALCATRAZ	[Blank County]	CA	234	85045	9	Not NPL	No	No	No	Status Unavailable	Status Unavailable	No		Assessment Needed or Ongoing	Initial Assessment Needed/Ongoing	Active	Other	Contaminated sediment site with no identifiable source		Yes	Alabama-Coushatta Tribe of Texas(Current)		No		10/08/2019	www.epa.gov/superfund/
NM0000371310	TESUQUE OPEN DUMP	SANTA FE	SANTA FE	NM	ROUTE 11	87501	6	Not NPL	No	No	No	Status Unavailable	Status Unavailable	No		Not Eligible for the NPL/No Further Remedial Action Planned		Archived				Yes	Pueblo of Tesuque, New Mexico(Current)		No		02/07/1995	www.epa.gov/superfund/
NCD000623199	TEXACO INC	FAYETTEVILLE	CUMBERLAND	NC	992 SHAW MILL RD	28203	4	Not NPL	No	No	No	Status Unavailable	Status Unavailable	No		Not Eligible for the NPL/No Further Remedial Action Planned		Archived				Yes			No	TEXACO INC	09/25/1992	www.epa.gov/superfund/
NCD986178226	TEXFI BLENDS INC.	FAYETTEVILLE	CUMBERLAND	NC	601 HOFFER DRIVE	28301	4	Not NPL	No	No	No	Status Unavailable	Status Unavailable	No		Not Eligible for the NPL/No Further Remedial Action Planned		Archived	Waste Management	Industrial waste landfill		Yes			No	TEXFI BLENDS, TEXFI BLENDS INC.	07/21/2017	www.epa.gov/superfund/
AKD045330651	THE LETTER SHOP	FAIRBANKS	FAIRBANKS NORTH STAR	AK	157 STEESE HIGHWAY	99701	10	Not NPL	No	No	No	Status Unavailable	Status Unavailable	No		Not Eligible for the NPL/No Further Remedial Action Planned		Archived				Yes			No		09/17/1984	www.epa.gov/superfund/
WAD078207362	THERMAL REDUCTION LDFL	FERNDALE	WHATCOM	WA	1524 SLATER RD	98248	10	Not NPL	No	No	No	Status Unavailable	Status Unavailable	No		Referred to Cleanup Program	Long-term Cleanup Attention Needed/Ongoing under State Program	Active				Yes			No	RECOMP OF WASHINGTON, THERMAL REDUCTION LANDFILL, WILDER LDFL	09/18/2000	www.epa.gov/superfund/
OK0000073379	THOMAS LANDFILL	THOMAS	CUSTER	OK	INTERSECTION OF HWY 47	73669	6	Not NPL	No	No	No	Status Unavailable	Status Unavailable	No		Not Eligible for the NPL/No Further Remedial Action Planned		Archived				Yes	Cheyenne and Arapaho Tribes, Oklahoma(Current)		No		02/07/1995	www.epa.gov/superfund/
IDN001003109	THOMASON CHEMICAL	CRAIGMONT	LEWIS	ID	3RD AND FRONT AVENUE	83523	10	Not NPL	No	No	No	Status Unavailable	Status Unavailable	No		Referred to Cleanup Program	Submitted to or Addressed by Superfund Removal Program	Archived	Manufacturing/Processing/Maintenance, Manufacturing/Processing/Maintenance	Chemicals and allied products, Metal fabrication/finishing/coating and allied industries		Yes	Nez Perce Tribe(Current)		No		05/29/2013	www.epa.gov/superfund/
OKD987096575	THREE FORKS	MUSKOGEE	MUSKOGEE	OK	2.5 MILES NE OF MUSKOGEE	74401	6	Not NPL	No	No	No	Status Unavailable	Status Unavailable	No		Not Eligible for the NPL/No Further Remedial Action Planned		Archived				Yes	The Muscogee (Creek) Nation(Current)		No		12/06/1992	www.epa.gov/superfund/
OKSFN0605175	TIGER MOUNTAIN	PIERCE	MCINTOSH	OK	3.5 MILES WEST OF PIERCE, OKLAHOMA	74426	6	Not NPL	No	No	No	Status Unavailable	Status Unavailable	No		Not Eligible for the NPL/No Further Remedial Action Planned		Archived				Yes			No		10/23/2000	www.epa.gov/superfund/
OK0001225960	TIMBER LANE DUMP	CACHE	COMANCHE	OK	5 MILES WEST OF CACHE, OKLAHOMA	73527	6	Not NPL	No	No	No	Status Unavailable	Status Unavailable	No		Not Eligible for the NPL/No Further Remedial Action Planned		Archived				Yes	Comanche Nation, Oklahoma(Current)		No		05/02/1996	www.epa.gov/superfund/
MID980994354	TITTABAWASSEE RIVER, SAGINAW RIVER & BAY	MIDLAND	MIDLAND	MI	DOW DAM TO SAGINAW RIVER	48640	5	Not NPL	No	Yes	No	No	Not a Groundwater Site	No		Referred to Cleanup Program	Long-term Cleanup Attention Needed/Ongoing under EPA Enforcement Authority	Active	Other	Contaminated sediment site with no identifiable source		Yes	Saginaw Chippewa Indian Tribe of Michigan(Current)		No	TITTABAWASSEE RIV, TITTABAWASSEE RIVER, TITTABAWASSEE RIVER DIOXIN SPILL	09/15/2010	www.epa.gov/superfund/tittabawassee-river
NCD037160439	TOASTMASTER INCORPORATED	LAURINBURG	SCOTLAND	NC	OLD LAUREL HILL CHURCH RD	28352	4	Not NPL	No	No	No	Status Unavailable	Status Unavailable	No		Not Eligible for the NPL/No Further Remedial Action Planned		Archived				Yes			No	TOASTMASTER INC, TOASTMASTER INCORPORATED	04/07/1995	www.epa.gov/superfund/
NND986669646	TOHATCHI - OAKSPRING DIP VAT	TOHATCHI	MCKINLEY	NM	LAT 35 58' 03'N; LONG 108 46' 26' W	87325	9	Not NPL	No	No	No	Status Unavailable	Status Unavailable	No		Referred to Cleanup Program	Submitted to or Addressed by Superfund Removal Program	Archived				Yes	Navajo Nation, Arizona, New Mexico, & Utah(Current)		No		09/14/1995	www.epa.gov/superfund/
MTN000802783	TONGUE RIVER LUMBER	ASHLAND	ROSEBUD	MT	HIGHWAY 212 WEST	59003	8	Not NPL	No	No	No	Status Unavailable	Status Unavailable	No		Referred to Cleanup Program	Submitted to or Addressed by Superfund Removal Program	Archived	Manufacturing/Processing/Maintenance	Lumber and wood products/pulp and paper		Yes			No	Tongue River Lumber	08/26/2009	www.epa.gov/superfund/
OK0000605298	TONKAWA LANDFILL	TONKAWA	KAY	OK	APPROX. 1-1/2 MILES SOUTH OF HWY 77	74653	6	Not NPL	No	No	No	Status Unavailable	Status Unavailable	No		Not Eligible for the NPL/No Further Remedial Action Planned		Archived				Yes	Tonkawa Tribe of Indians of Oklahoma(Current)		No		04/04/2002	www.epa.gov/superfund/
OK0001574961	TONKAWA-3 SANDS	TONKAWA	KAY	OK	5 MI S OF TOWN ON HWY 77	74653	6	Not NPL	No	No	No	Status Unavailable	Status Unavailable	No		Not Eligible for the NPL/No Further Remedial Action Planned		Archived				Yes	Tonkawa Tribe of Indians of Oklahoma(Current)		No		04/15/1998	www.epa.gov/superfund/
NND068847615	TOOH DINEH INDUSTRIES INC	LEUPP	COCONINO	AZ	LEUPP BOARD SCH BLDG 4	86035	9	Not NPL	No	No	No	Status Unavailable	Status Unavailable	No		Not Eligible for the NPL/No Further Remedial Action Planned		Archived				Yes	Navajo Nation, Arizona, New Mexico, & Utah(Current)		No		05/05/1992	www.epa.gov/superfund/
MID980901946	TORCH LAKE	HOUGHTON COUNTY	HOUGHTON	MI	STE RTE 26 N OF QUINCY MILLS	49934	5	Final NPL	Yes	No	No	Yes	Yes	Yes	09/23/2005			Active	Waste Management	Mine tailings disposal		Yes	Keweenaw Bay Indian Community, Michigan(Current)		No	TORCH LAKE, TORCH LAKE, TORCH LAKE	[Blank Date]	www.epa.gov/superfund/torch-lake
CAN000909367	TORRES MARTINEZ PESTICIDE SITE	THERMAL	RIVERSIDE	CA	EAST OF OF HWY 195 AND 68TH STREET	92274	9	Not NPL	No	No	No	Status Unavailable	Status Unavailable	No		Referred to Cleanup Program	Submitted to or Addressed by Superfund Removal Program	Active	Other, Waste Management	Illegal disposal/open dump, Spill or other one-time event		Yes	Torres Martinez Desert Cahuilla Indians, California(Current)		No		01/05/2012	www.epa.gov/superfund/
NM0001738327	TOTAVI AREA SAND & GRAVEL OPERATION	PUEBLO OF SAN ILDEFONSO	SANTA FE	NM	9 MI W ON HWY 502 FROM HWY 285	87501	6	Not NPL	No	No	No	Status Unavailable	Status Unavailable	No		Not Eligible for the NPL/No Further Remedial Action Planned		Archived				Yes	Pueblo of San Ildefonso, New Mexico(Current)		No		04/16/1998	www.epa.gov/superfund/
CO0002005130	TOWAOC DAYCARE SITE	TOWAOC	MONTEZUMA	CO	UTE MOUNTAIN UTE RESERVATION OFFICE	81334	8	Not NPL	No	No	No	Status Unavailable	Status Unavailable	No		Referred to Cleanup Program	Submitted to or Addressed by Superfund Removal Program	Archived				Yes	Ute Mountain Ute Tribe(Current)		No		01/04/2000	www.epa.gov/superfund/
CON000802572	TOWAOC REC CENTER	TOWAOC	MONTEZUMA	CO	495 Sunset Boulevard	81334	8	Not NPL	No	No	No	Status Unavailable	Status Unavailable	No		Referred to Cleanup Program	Submitted to or Addressed by Superfund Removal Program	Archived	Other	Multiple		Yes	Southern Ute Indian Tribe of the Southern Ute Reservation, Colorado(Current)		No		03/30/2017	www.epa.gov/superfund/
MTN000802031	TRANSITE PIPE DUMP	LAME DEER	ROSEBUD	MT	100 Dull Knife Road	49043	8	Not NPL	No	No	No	Status Unavailable	Status Unavailable	No		Referred to Cleanup Program	Submitted to or Addressed by Superfund Removal Program	Active	Other	Spill or other one-time event		Yes	Northern Cheyenne Tribe of the Northern Cheyenne Indian Reservation, Montana(Current)		No	TRANSITE PIPE DUMP SITE	12/08/2014	www.epa.gov/superfund/
NND982400095	TRANSWESTERN PIPELINE CO - KLAGETOH	KLAGETOH	APACHE	AZ	KLAGETOH	86502	9	Not NPL	No	No	No	Status Unavailable	Status Unavailable	No		Not Eligible for the NPL/No Further Remedial Action Planned		Archived				Yes	Navajo Nation, Arizona, New Mexico, & Utah(Current)		No	TRANSWESTERN PIPELINE CO KLAGETOH	04/19/1993	www.epa.gov/superfund/
NNT050010750	TRANSWESTERN PIPELINE/COMPRESSIVE STAT	LEUPP	COCONINO	AZ	SEC 16 T22N R5E COCONINO CO	86035	9	Not NPL	No	No	No	Status Unavailable	Status Unavailable	No		Not Eligible for the NPL/No Further Remedial Action Planned		Archived				Yes	Navajo Nation, Arizona, New Mexico, & Utah(Current)		No	TRANSWESTERN PIPELINE/COMPRESSIVE STA	08/17/1989	www.epa.gov/superfund/
AZD980735781	TRI-CITY LDFL	MARICOPA	MARICOPA	AZ	SALT RIV INDIAN RESV	85256	9	Not NPL	No	No	No	Status Unavailable	Status Unavailable	No		Not Eligible for the NPL/No Further Remedial Action Planned		Archived				Yes	Salt River Pima-Maricopa Indian Community of the Salt River Reservation, Arizona(Current)		No	SALT RIVER LDFL PROJ	01/01/1987	www.epa.gov/superfund/
IDN001002654	TRIBAL FARM SERVICES	FORT HALL	BINGHAM	ID	T4S R36E SEC 18	83203	10	Not NPL	No	No	No	Status Unavailable	Status Unavailable	No		Referred to Cleanup Program	Submitted to or Addressed by Superfund Removal Program	Archived	Other	Agricultural (e.g., grain elevator)		Yes			No	TRIBAL FARM SERVICES FACILITY	03/16/2006	www.epa.gov/superfund/
NMN000604596	TRONOX NAUM	AMBROSIA LAKE	MCKINLEY	NM	No postal address exists for this site	87020	6	Not NPL	No	No	No	Status Unavailable	Status Unavailable	No		Assessment Needed or Ongoing	Additional Assessment Needed/Ongoing	Active	Mining	Uranium Mining		Yes	Pueblo of Acoma, New Mexico(Current); Pueblo of Laguna, New Mexico(Current)		No		11/09/2019	www.epa.gov/superfund/
NNN000906016	TRONOX NAUM COVE STATION	COVE	APACHE	AZ	UTM COORD. 659, 650 E; 4, 047, 450 N	86544	9	Not NPL	No	No	No	Status Unavailable	Status Unavailable	No		Referred to Cleanup Program	Submitted to or Addressed by Superfund Removal Program	Active	Mining, Other, Waste Management	Dust control, Mine tailings disposal, Non-metal minerals		Yes			No	COVE TRANSFER STATION, COVE TRANSFER STATION - TRONOX	06/13/2012	www.epa.gov/superfund/
NND983466772	TRONOX NAUM MESA I MINES	RED VALLEY	APACHE	AZ	APPROX 3 MI S OF COVE CHAPTER HOUSE	86544	9	Not NPL	No	No	No	Status Unavailable	Status Unavailable	No		Assessment Needed or Ongoing	Additional Assessment Needed/Ongoing	Active	Mining	Mining Only		Yes			No	MESA I MINES	09/24/2014	www.epa.gov/superfund/
NNN000908747	TRONOX NAUM SECTION 32	CASAMERO LAKE CHAP	MCKINLEY	NM	ROUTE 19, CASAMERO LAKE LOOP ROAD	87323	9	Not NPL	No	No	No	Status Unavailable	Status Unavailable	No		Referred to Cleanup Program	Submitted to or Addressed by Superfund Removal Program	Active	Mining	Uranium Mining		Yes			No	MOE #5, MOE DECLINE, MOE MINE, MOE NO. 5, OLD MOE, SECTION 32 ABANDONED URANIUM MINE (AUM), SECTION 32 AUM SITE, SECTION 32 AUM SITE - TRONOX, WEST RANCH (BEGAY ALLOTMENT)	04/26/2012	www.epa.gov/superfund/
NNN000908748	TRONOX NAUM SECTION 33	CASAMERO LAKE CHAP THOREA	MCKINLEY	NM	ROUTE 19, CASAMERO LAKE LOOP ROAD	87323	9	Not NPL	No	No	No	Status Unavailable	Status Unavailable	No		Referred to Cleanup Program	Submitted to or Addressed by Superfund Removal Program	Active	Mining	Other		Yes			No	MOE #5, MOE DECLINE, MOE MINE, MOE NO. 5, OLD MOE, SECTION 33 AUM SITE, SECTION 33 AUM SITE - TRONOX, WEST RANCH (RAILROAD LAND)	04/26/2012	www.epa.gov/superfund/
NNSFN0905492	TRONOX NE CHURCHROCK QUIVIRA MINES	CHURCH ROCK	MCKINLEY	NM	SECTION 36, T 17 N, R 16 W	87114	9	Not NPL	No	No	No	Status Unavailable	Status Unavailable	No		Referred to Cleanup Program	Long-term Cleanup Attention Needed/Ongoing under Tribal Program	Active	Manufacturing/Processing/Maintenance	Primary metals/mineral processing		Yes			No	NAVAJO QUIVIRA MINES, NE CHURCHROCK QUIVIRA MINES, NORTHEAST CHURCHROCK QUIVIRA MINES, QUIVIRA MINES	01/05/2017	www.epa.gov/superfund/
NM0001098011	TSADIASI ZUNI DIP VAT	ZUNI PUEBLO	MCKINLEY	NM	7 MILES NORTH OF HWY 53	87327	6	Not NPL	No	No	No	Status Unavailable	Status Unavailable	No		Not Eligible for the NPL/No Further Remedial Action Planned		Archived				Yes	Navajo Nation, Arizona, New Mexico, & Utah(Current)		No		10/23/1995	www.epa.gov/superfund/
NN0001166321	TSE-TAH AGGREGATED URANIUM MINES	TEEC NOS POS	APACHE	AZ	T40N, R28E-R29E	86514	9	Not NPL	No	No	No	Status Unavailable	Status Unavailable	No		Assessment Needed or Ongoing	Initial Assessment Needed/Ongoing	Active				Yes	Navajo Nation, Arizona, New Mexico, & Utah(Current)		No	T S E TAH AGGREGATED URANIUM MINES, TSE TAH AGGREGATED URANIUM MINES	08/28/1995	www.epa.gov/superfund/
NND982400145	TUBA CITY ABANDONED LDFL	TUBA CITY	COCONINO	AZ	TUBA CITY	86045	9	Not NPL	No	No	No	Status Unavailable	Status Unavailable	No		Referred to Cleanup Program	Long-term Cleanup Attention Needed/Ongoing under EPA Enforcement Authority	Active	Waste Management	Municipal solid waste landfill	Department of the Interior	Yes	Navajo Nation, Arizona, New Mexico, & Utah(Current)		No		10/16/2012	www.epa.gov/superfund/
AZD981621899	TUBA CITY ACID TANK	TUBA CITY	COCONINO	AZ	COPPER MINE	86045	9	Not NPL	No	No	No	Status Unavailable	Status Unavailable	No		Referred to Cleanup Program	Submitted to or Addressed by Superfund Removal Program	Archived				Yes	Navajo Nation, Arizona, New Mexico, & Utah(Current)		No		09/26/2001	www.epa.gov/superfund/
NNN000908774	TUBA CITY NAVAJO RADIOACTIVE STRUCTURES SITE	TUBA CITY	[Blank County]	AZ	Postal Address is unavailable for the Site		9	Not NPL	No	No	No	Status Unavailable	Status Unavailable	No		Referred to Cleanup Program	Submitted to or Addressed by Superfund Removal Program	Active	Other	Other		Yes	Navajo Nation, Arizona, New Mexico, & Utah(Current)		No		05/06/2009	www.epa.gov/superfund/
NND983468141	TUBA CITY SCHOOL BUS YARD	TUBA CITY	COCONINO	AZ	NORTH AT MAIN ST. & RTE 160	86045	9	Not NPL	No	No	No	Status Unavailable	Status Unavailable	No		Assessment Needed or Ongoing	Initial Assessment Needed/Ongoing	Active				Yes	Navajo Nation, Arizona, New Mexico, & Utah(Current)		No		05/06/1991	www.epa.gov/superfund/
AZD980737530	TUCSON INTERNATIONAL AIRPORT AREA	TUCSON	PIMA	AZ	NOGALES HWY	85734	9	Final NPL	No	No	No	Yes	No	No				Active	Manufacturing/Processing/Maintenance	Ordnance production		Yes	Tohono O'odham Nation of Arizona(Current)	57.8	No	HUGHES AIRCRAFT CO, T A A, TAA HANGARS, TUCSON AIRPORT AREA, TUCSON AIRPORT WEST, TUCSON INTERNATIONAL AIRPORT AREA, TUCSON SOURCES, USAF PLANT 44	12/01/1979	www.epa.gov/superfund/tucsonairport
WAN001003038	TULALIP AMMONIA RELEASE	TULALIP	SNOHOMISH	WA	11402 TULARE BEACH ROAD	98271	10	Not NPL	No	No	No	Status Unavailable	Status Unavailable	No		Referred to Cleanup Program	Submitted to or Addressed by Superfund Removal Program	Archived	Recycling	Drums/tanks		Yes	Tulalip Tribes of Washington(Current)		No		11/14/2011	www.epa.gov/superfund/
WAN001002701	TULALIP AMMUNITION STORAGE DEPOT	MARYSVILLE	SNOHOMISH	WA	Postal Address is unavailable for the Site	98271	10	Not NPL	No	No	No	Status Unavailable	Status Unavailable	No		Referred to Cleanup Program	Submitted to or Addressed by Superfund Removal Program	Archived	Other	Military/Other Ordinance		Yes	Tulalip Tribes of Washington(Current)		No		08/16/2006	www.epa.gov/superfund/
WAN001003147	TULALIP DRUM RESPONSE	MARYSVILLE	SNOHOMISH	WA	139TH PLACE NW & 38TH STREET	98271	10	Not NPL	No	No	No	Status Unavailable	Status Unavailable	No		Referred to Cleanup Program	Submitted to or Addressed by Superfund Removal Program	Archived	Other	Spill or other one-time event		Yes	Tulalip Tribes of Washington(Current)		No		09/03/2013	www.epa.gov/superfund/
WAD980639256	TULALIP LANDFILL	MARYSVILLE	SNOHOMISH	WA	TULALIP INDIAN RESERVATION	98270	10	Deleted NPL	Yes	No	Yes	Yes	Yes	Yes	09/28/2000			Active	Waste Management	Co-disposal landfill (municipal and industrial)		Yes	Tulalip Tribes of Washington(Current)		No	MARINE DISPOSAL, TULALIP LANDFILL, TULALIP LDFL	11/01/1979	www.epa.gov/superfund/tulalip-landfill
MTD980960470	TULE CREEK GAS PLANT / CRYSTAL OIL	POPLAR	ROOSEVELT	MT	T30, NR.48 E. SECTION 14	59255	8	Not NPL	No	No	No	Status Unavailable	Status Unavailable	No		Not Eligible for the NPL/No Further Remedial Action Planned		Archived				Yes	Assiniboine and Sioux Tribes of the Fort Peck Indian Reservation, Montana(Current)		No	CRYSTAL OIL/TULE CREEK GAS PLANT	12/24/1987	www.epa.gov/superfund/
OKD987096195	TULSA FUEL AND MANUFACTURING	COLLINSVILLE	TULSA	OK	1.3 MILES SOUTH OF DOWNTOWN COLLINSVILLE	74021	6	Deleted NPL	Yes	No	Yes	Yes	Yes	Yes	09/30/2016			Active	Manufacturing/Processing/Maintenance	Primary metals/mineral processing		Yes	Cherokee Nation(Current)		No	ACME BRICK STRIP MINES, TULSA FUEL & MANUFACTURING, TULSA FUEL AND MANUFACTURING, TULSA FUEL AND MANUFACTURING, TULSA FUEL AND MANUFACTURING CO. (TFM)	07/28/1992	www.epa.gov/superfund/tulsa-manufacturing
AKN001002722	TULUKSAK RIVER	TULUKSAK	BETHEL	AK	TULUKSAK RIVER (RM78-RM15)	99679	10	Not NPL	No	No	No	Status Unavailable	Status Unavailable	No		Not Eligible for the NPL/No Further Remedial Action Planned		Archived	Mining	Metals		Yes	Tuluksak Native Community(Current)		No		09/22/2020	www.epa.gov/superfund/
CA0002049971	TUOLUMNE RANCHERIA DRUG LAB SITE	TUOLUMNE	TUOLUMNE	CA	19660 MI-WUK STREET	95379	9	Not NPL	No	No	No	Status Unavailable	Status Unavailable	No		Referred to Cleanup Program	Submitted to or Addressed by Superfund Removal Program	Active				Yes	Tuolumne Band of Me-Wuk Indians of the Tuolumne Rancheria of California(Current)		No	TUOLUMNE RANCHERIA DRUG LAB	04/24/2001	www.epa.gov/superfund/
CA0002055192	TUOLUMNE RESERVATION DRUG LAB	TUOLUMNE	TUOLUMNE	CA	BEHIND 19660 MI-WUK ST	95379	9	Not NPL	No	No	No	Status Unavailable	Status Unavailable	No		Referred to Cleanup Program	Submitted to or Addressed by Superfund Removal Program	Active				Yes	Tuolumne Band of Me-Wuk Indians of the Tuolumne Rancheria of California(Current)		No	TUOLUMNE RESERVATION DRUG, TUOLUMNE RESEVATION DRUG LAB, TUOLUMNE TRIBAL METH LAB	04/24/2001	www.epa.gov/superfund/
ND0009961736	TURTLE MOUNTAIN HOUSING	BELCOURT	ROLETTE	ND	1/2 MILE SOUTH OF BELCOURT ON US HWY 281	58316	8	Not NPL	No	No	No	Status Unavailable	Status Unavailable	No		Referred to Cleanup Program	Submitted to or Addressed by Superfund Removal Program	Archived				Yes	Turtle Mountain Band of Chippewa Indians of North Dakota(Current)		No	TURTLE MTN HOUSING/RESERVATION, TURTLE SUBDIVISION	12/03/2001	www.epa.gov/superfund/
NDD982596272	TURTLE MOUNTAIN LANDFILL	BELCOURT	ROLETTE	ND	NW 1/4, SW 1/4, SEC 7, T 162N, R71W	58316	8	Not NPL	No	No	No	Status Unavailable	Status Unavailable	No		Not Eligible for the NPL/No Further Remedial Action Planned		Archived				Yes	Turtle Mountain Band of Chippewa Indians of North Dakota(Current)		No		01/02/1992	www.epa.gov/superfund/
NDD099790818	TURTLE MOUNTAIN MANUFACTURING	BELCOURT	ROLETTE	ND	P.O. BOX 770, HWY 5. W BELCOUR	58316	8	Not NPL	No	No	No	Status Unavailable	Status Unavailable	No		Referred to Cleanup Program	Deferred to RCRA Subtitle C Program	Archived				Yes	Turtle Mountain Band of Chippewa Indians of North Dakota(Current)		No	MOUNTAIN MANUFACTURING	06/15/1990	www.epa.gov/superfund/
NDN000821013	TURTLE MOUNTAIN RESERVATION ASBESTOS SITE	BELCOURT	ROLETTE	ND	4180 Highway 281	58316	8	Not NPL	No	No	No	Status Unavailable	Status Unavailable	No		Referred to Cleanup Program	Submitted to or Addressed by Superfund Removal Program	Archived	Other	Residential		Yes	Turtle Mountain Band of Chippewa Indians of North Dakota(Current)		No		01/02/2020	www.epa.gov/superfund/
NN0001092527	TWIN LAKES LAGOON	TWIN LAKES	MCKINLEY	NM	Postal Address is unavailable for the Site	87325	9	Not NPL	No	No	No	Status Unavailable	Status Unavailable	No		Not Eligible for the NPL/No Further Remedial Action Planned		Archived				Yes	Navajo Nation, Arizona, New Mexico, & Utah(Current)		No		09/12/1995	www.epa.gov/superfund/
SDD982572554	TWISS BUS BAIT	ROCKYFORD (NEAR)	PENNINGTON	SD	VIA HWY #33, OGALALA RESERV.	57778	8	Not NPL	No	No	No	Status Unavailable	Status Unavailable	No		Not Eligible for the NPL/No Further Remedial Action Planned		Archived				Yes	Oglala Sioux Tribe(Current)		No	BUS STORAGE SITE	05/25/1990	www.epa.gov/superfund/
WAD045335742	TYEE LUMBER & MANUFACTURING	AUBURN	KING	WA	3737 A ST SE	98002	10	Not NPL	No	No	No	Status Unavailable	Status Unavailable	No		Not Eligible for the NPL/No Further Remedial Action Planned		Archived				Yes			No	TYEE LUMBER AND MANUFACTURING	06/29/1987	www.epa.gov/superfund/
ORN001020093	UMPQUA MINE	DAYS CREEK	DOUGLAS	OR	BLM Road 34 0	97429	10	Not NPL	No	No	No	Status Unavailable	Status Unavailable	No		Referred to Cleanup Program	Submitted to or Addressed by Superfund Removal Program	Active	Mining	Metals	Department of the Interior	Yes	Cow Creek Band of Umpqua Tribe of Indians(Current)		Yes		02/27/2019	www.epa.gov/superfund/
AKSFN1002154	UNALASKA ARMY GARRISON POWER GENERATOR HOUSE (FORMER)	UNALASKA	[Blank County]	AK	BROADWAY DRIVE	99685	10	Not NPL	No	No	No	Status Unavailable	Status Unavailable	No		Not Eligible for the NPL/No Further Remedial Action Planned		Archived	Manufacturing/Processing/Maintenance	Electric power generation and distribution		Yes	Qawalangin Tribe of Unalaska(Current)		No	UNALASKA POWER HOUSE, UNALASKA POWER HOUSE SITE	09/09/2013	www.epa.gov/superfund/
AKN001002479	UNALGA ISLAND NAVY RADIO STATION	AKUTAN	[Blank County]	AK	T71S R114W S31 & T72S R114W S5	99553	10	Not NPL	No	No	No	Status Unavailable	Status Unavailable	No		Not Eligible for the NPL/No Further Remedial Action Planned		Archived	Other	Military/Other Ordinance		Yes	Native Village of Akutan(Current)		No		05/07/2003	www.epa.gov/superfund/
WAN001003255	UNDERWOOD FRUIT WAREHOUSE FIRE	BINGEN	KLICKITAT	WA	6550 Washington State Hwy 14	98605	10	Not NPL	No	No	No	Status Unavailable	Status Unavailable	No		Referred to Cleanup Program	Submitted to or Addressed by Superfund Removal Program	Active	Other	Spill or other one-time event		Yes	Confederated Tribes and Bands of the Yakama Nation(Current)		No		10/18/2017	www.epa.gov/superfund/
MTD980634679	UNION OIL - CUT BAND REFINERY	CUT BANK	GLACIER	MT	HWY 2--5 MI E OF CUT BANK	59427	8	Not NPL	No	No	No	Status Unavailable	Status Unavailable	No		Not Eligible for the NPL/No Further Remedial Action Planned		Archived				Yes	Blackfeet Tribe of the Blackfeet Indian Reservation of Montana(Current)		No	WESTCO	03/14/1989	www.epa.gov/superfund/
IDD055030852	UNION PACIFIC RAILROAD CO.	POCATELLO	BANNOCK	ID	300 S HARRISON	83201	10	Deleted NPL	Yes	No	Yes	Yes	Yes	Yes	09/19/1996			Active	Waste Management	Industrial waste facility (non-generator)		Yes	Shoshone-Bannock Tribes of the Fort Hall Reservation(Current)		No	UNION PACIFIC RAILROAD, UNION PACIFIC RAILROAD CO, UNION PACIFIC RAILROAD CO., UNION PACIFIC RR YD	12/01/1979	www.epa.gov/superfund/union-pacific-railroad
WAD980723613	UNION PACIFIC RAILROAD TUNNEL	TACOMA	PIERCE	WA	JEFFERSON 25TH & CENTER YAKIMA	98421	10	Part of NPL Site	No	No	No	Status Unavailable	Status Unavailable	No				Active				Yes			No	COMM BAY - SOUTH TACOMA CHANNEL	[Blank Date]	www.epa.gov/superfund/
NMD030443303	UNITED NUCLEAR CORP.	CHURCH ROCK	MCKINLEY	NM	HWY 566 21 MI NE OF GALLUP	87311	6	Final NPL	No	No	No	Yes	No	Yes	09/29/1998			Active	Manufacturing/Processing/Maintenance	Radioactive products		Yes	Navajo Nation, Arizona, New Mexico, & Utah(Current)	30.36	No	UNC MINING & MILLING CHURCH ROCK MILL, UNITED NUCLEAR CORP, UNITED NUCLEAR CORP.	[Blank Date]	www.epa.gov/superfund/united-nuclear
AKD048679567	UNIVERSITY OF ALASKA	FAIRBANKS	FAIRBANKS NORTH STAR	AK	TANANA DR	99701	10	Not NPL	No	No	No	Status Unavailable	Status Unavailable	No		Not Eligible for the NPL/No Further Remedial Action Planned		Archived				Yes			No		11/07/1988	www.epa.gov/superfund/
NND988078549	UNKNOWN MONTEZUMA CREEK HWY.	MONTEZUMA CREEK	SAN JUAN	UT	LAT 37 15' 29'N, LONG 109 15' 53'W	84534	9	Not NPL	No	No	No	Status Unavailable	Status Unavailable	No		Not Eligible for the NPL/No Further Remedial Action Planned		Archived				Yes	Navajo Nation, Arizona, New Mexico, & Utah(Current)		No	UNKNOWN MONTEZUMA CREEK HWY	04/29/1993	www.epa.gov/superfund/
WASFN1002171	UPPER COLUMBIA RIVER	KETTLE FALLS	STEVENS	WA	UPPER COLUMBIA RIVER	99141	10	Not NPL	No	No	No	Status Unavailable	Status Unavailable	No		Referred to Cleanup Program	Long-term Cleanup Attention Needed/Ongoing under EPA Enforcement Authority	Active	Other	Contaminated sediment site with no identifiable source		Yes	Confederated Tribes of the Colville Reservation(Current); Spokane Tribe of the Spokane Reservation(Current)		No	COLUMBIA RIVER RM 620 TO 597, COLUMBIA RIVER RM 745 TO 597, UPPER COLUMBIA RIVER	06/02/2006	www.epa.gov/superfund/
NN0000125757	UPPER FRUITLAND DIP VAT	FRUITLAND	SAN JUAN	NM	T29N;R14W	87416	9	Not NPL	No	No	No	Status Unavailable	Status Unavailable	No		Referred to Cleanup Program	Submitted to or Addressed by Superfund Removal Program	Archived				Yes	Navajo Nation, Arizona, New Mexico, & Utah(Current)		No		09/14/1995	www.epa.gov/superfund/
CON000802701	UPPER HOUGH MINE	LAKE CITY	HINSDALE	CO	EAST SIDE OF ENGINEERS PASS	81235	8	Not NPL	No	No	No	Status Unavailable	Status Unavailable	No		Referred to Cleanup Program	Submitted to or Addressed by Superfund Removal Program	Archived	Mining	Metals		Yes			No		09/06/2007	www.epa.gov/superfund/
ORN001001365	UPRR MEACHAM DERAILMENT	MEACHAM	UMATILLA	OR	UPRR MILEPOST 262	97859	10	Not NPL	No	No	No	Status Unavailable	Status Unavailable	No		Referred to Cleanup Program	Submitted to or Addressed by Superfund Removal Program	Archived	Other	Spill or other one-time event		Yes	Confederated Tribes of the Umatilla Indian Reservation(Current)		No		03/02/2015	www.epa.gov/superfund/
WAD009242025	US GYPSUM CO	TACOMA	PIERCE	WA	2301 TAYLOR WAY	98421	10	Part of NPL Site	No	No	No	Status Unavailable	Status Unavailable	No				Active				Yes			No		[Blank Date]	www.epa.gov/superfund/
WAD980835185	US GYPSUM CO	PUYALLUP	PIERCE	WA	925 RIVER RD	98371	10	Not NPL	No	No	No	Status Unavailable	Status Unavailable	No		Not Eligible for the NPL/No Further Remedial Action Planned		Archived				Yes			No	US GYPSUM: PUYALLUP	05/06/1993	www.epa.gov/superfund/
WAD980639140	US GYPSUM CO HYLEBOS CR DUMP SITE	MILTON	PIERCE	WA	ST RTE 99	98354	10	Part of NPL Site	No	No	No	Status Unavailable	Status Unavailable	No				Active				Yes			No	US GYPSUM: HYLEBOS CR. DUMP SITE	[Blank Date]	www.epa.gov/superfund/
WAD009252719	US OIL & REFINING CO	TACOMA	PIERCE	WA	3001 MARSHALL AV	98421	10	Part of NPL Site	No	No	No	Status Unavailable	Status Unavailable	No				Active				Yes			No	US OIL & REFINING CO.	[Blank Date]	www.epa.gov/superfund/
AKD980988216	US SMELTING REFINING	FAIRBANKS	FAIRBANKS NORTH STAR	AK	ADJACENT TO ILLINOIS ST	99701	10	Not NPL	No	No	No	Status Unavailable	Status Unavailable	No		Not Eligible for the NPL/No Further Remedial Action Planned		Archived				Yes			No	GOLDEN VALLEY ELECTRIC, U.S. SMELTING, REFINING, US SMELTING & REFINING	06/10/1992	www.epa.gov/superfund/
NC8210020121	USA FORT BRAGG	FORT BRAGG	CUMBERLAND	NC	BUTNER & REILLY RDS	28307	4	Not NPL	No	No	No	Status Unavailable	Status Unavailable	No		Not Eligible for the NPL/No Further Remedial Action Planned		Archived			Department of Defense	Yes			Yes	US ARMY/FORT BRAGG, USA ARMY RESERVE XVIII ARBN CORPS, USA XVIII ARBN CORPS & FORT BRAGG	02/15/1988	www.epa.gov/superfund/
NC3210022486	USA RESERVE XVIII AIRBORNE CORPS	HIGH POINT	GUILFORD	NC	156 PARRIS AVE	27262	4	Not NPL	No	No	No	Status Unavailable	Status Unavailable	No		Not Eligible for the NPL/No Further Remedial Action Planned		Archived			Department of Defense	Yes			Yes	USA RESERVE XVIII AIRBORNE CORPS	12/01/2005	www.epa.gov/superfund/
NC9210022043	USA RESERVE XVIII AIRBORNE CORPS	LUMBERTON	ROBESON	NC	1400 CARTHAGE RD	28358	4	Not NPL	No	No	No	Status Unavailable	Status Unavailable	No		Not Eligible for the NPL/No Further Remedial Action Planned		Archived			Department of Defense	Yes			Yes	USA RESERVE XVIII AIRBORNE CORPS	03/01/2006	www.epa.gov/superfund/
AK4570028619	USAF BEAR CREEK AFS	TANANA	YUKON-KOYUKUK	AK	YUKON RIVER ON N SHORE	99777	10	Not NPL	No	No	No	Status Unavailable	Status Unavailable	No		Not Eligible for the NPL/No Further Remedial Action Planned		Archived	Other	Military/Other Ordinance	Department of Defense	Yes			Yes	BEAR CREEK AFS LDFL, BEAR CREEK AFS, USAF	08/16/1993	www.epa.gov/superfund/
AK6572728628	USAF CAMPION AFS	GALENA	YUKON-KOYUKUK	AK	YUKON AVE 6 MI E OF CITY	99741	10	Not NPL	No	No	No	Status Unavailable	Status Unavailable	No		Not Eligible for the NPL/No Further Remedial Action Planned		Archived			Department of Defense	Yes			Yes	CAMPION AFS LDFL, CAMPION AFS, USAF	04/22/1994	www.epa.gov/superfund/
AK5570028618	USAF DEW LINE SITE BAR-MAIN: BARTER ISLAND	KAKTOVIK	NORTH SLOPE	AK	BARTER ISLAND ARCTIC NWR	99747	10	Not NPL	No	No	No	Status Unavailable	Status Unavailable	No		Referred to Cleanup Program	Long-term Cleanup Attention Needed/Ongoing under State Program	Active			Department of Defense	Yes			Yes	BAR-MAIN, BARTER ISLAND DEW LINE SITE, DEWLINE SITE BAR MAIN: BARTER ISLAND, DEWLINE SITE BAR-MAIN, USAF BAR-MAIN	12/08/2000	www.epa.gov/superfund/
AK9570028697	USAF DEWLINE SITE LIZ-2:POINT LAY RADAR INSTALLATION	POINT LAY	NORTH SLOPE	AK	KASEGALUK LAGOON KOKOLIK RIVER	99759	10	Not NPL	No	No	No	Status Unavailable	Status Unavailable	No		Not Eligible for the NPL/No Further Remedial Action Planned		Archived			Department of Defense	Yes			Yes	DEWLINE SITE LIZ-2, LIZ 2 DEWLINE, USAF, LIZ-2, USAF POINT LAY	10/08/1996	www.epa.gov/superfund/
AK6570028716	USAF DEWLINE SITE LIZ-3:WAINWRIGHT	WAINWRIGHT	NORTH SLOPE	AK	KUK RIVER & CHUKCHI SEA	99782	10	Not NPL	No	No	No	Status Unavailable	Status Unavailable	No		Not Eligible for the NPL/No Further Remedial Action Planned		Archived			Department of Defense	Yes			Yes	DEWLINE SITE LIZ-3, LIZ 3 DEWLINE, USAF, LIZ-3, USAF DEWLINE SITE LIZ-3	10/03/1994	www.epa.gov/superfund/
AK3570028677	USAF DEWLINE SITE POW-1:PT. LONELY	BARROW	NORTH SLOPE	AK	PITT POINT 85 MI SE OF BARROW	99723	10	Not NPL	No	No	No	Status Unavailable	Status Unavailable	No		Not Eligible for the NPL/No Further Remedial Action Planned		Archived	Other	Military/Other Ordinance	Department of Defense	Yes	Native Village of Barrow Inupiat Traditional Government(Current)		Yes	DEWLINE SITE POW-1, POINT LONELY DEWLINE SITE, POW-1, USAF DEWLINE SITE POW 1 LONELY	12/06/1996	www.epa.gov/superfund/
AK1570028695	USAF DEWLINE SITE POW-MAIN:POINT BARROW	BARROW	NORTH SLOPE	AK	BTWN N SALT LAGOON & IMIKPUK LAKE	99723	10	Not NPL	No	No	No	Status Unavailable	Status Unavailable	No		Not Eligible for the NPL/No Further Remedial Action Planned		Archived			Department of Defense	Yes	Native Village of Barrow Inupiat Traditional Government(Current)		Yes	DEWLINE SITE POW-MAIN, POINT BARROW DEWLINE SITE, POW-MAIN, USAF DEWLINE SITE POW MAIN POINT BARROW	05/26/1995	www.epa.gov/superfund/
AK3572728654	USAF FORT YUKON AFS	FORT YUKON	YUKON-KOYUKUK	AK	N OF YLLOTA SLOUGH	99740	10	Not NPL	No	No	No	Status Unavailable	Status Unavailable	No		Not Eligible for the NPL/No Further Remedial Action Planned		Archived			Department of Defense	Yes	Native Village of Fort Yukon(Current)		Yes	FORT YUKON AFS LDFL, FORT YUKON AFS, USAF	05/05/1993	www.epa.gov/superfund/
AK9570028655	USAF GALENA AIR FORCE STATION	GALENA	YUKON-KOYUKUK	AK	HD OF TRACTOR CK 1 MI W OF CY	99741	10	Not NPL	No	No	No	Status Unavailable	Status Unavailable	No		Referred to Cleanup Program	Long-term Cleanup Attention Needed/Ongoing under State Program	Active	Other	Military/Other Ordinance	Department of Defense	Yes	Galena Village (aka Louden Village)(Current)		Yes	GALENA AFS, USAF, GALENA AIRPORT LANDFILL, USAF GALENA AIRPORT	07/16/2002	www.epa.gov/superfund/
AK3572728662	USAF INDIAN MOUNTAIN AFS	BETTLES	YUKON-KOYUKUK	AK	NW SOURCE OF INDIAN RIVER	99720	10	Not NPL	No	No	No	Status Unavailable	Status Unavailable	No		Not Eligible for the NPL/No Further Remedial Action Planned		Archived			Department of Defense	Yes			Yes	INDIAN MOUNTAIN AFS LDFL, INDIAN MOUNTAIN AFS, USAF	04/21/1993	www.epa.gov/superfund/
AK8570028664	USAF KALAKAKET CREEK	GALENA	YUKON-KOYUKUK	AK	S SHORE OF KALA CREEK	99741	10	Not NPL	No	No	No	Status Unavailable	Status Unavailable	No		Not Eligible for the NPL/No Further Remedial Action Planned		Archived			Department of Defense	Yes			Yes	KALAKAKET CREEK, KALAKAKET CREEK, USAF	05/26/1994	www.epa.gov/superfund/
AK7572728742	USAF KOTZEBUE WHITE ALICE SITE	KOTZEBUE	KOBUK	AK	NW CORNER OF BALDWIN PENINSULA	99752	10	Not NPL	No	No	No	Status Unavailable	Status Unavailable	No		Not Eligible for the NPL/No Further Remedial Action Planned		Archived	Other	Military/Other Ordinance	Department of Defense	Yes			Yes	KOTZEBUE WHITE ALICE SITE, KOTZEBUE WHITE ALICE SITE, USAF, WHITE ALICE ANTENNA SITE - KOTZEBUE	03/07/2013	www.epa.gov/superfund/
AK3570028685	USAF NORTH RVR WHITE ALICE COMM SITE	UNALAKLEET	NOME	AK	T18S R10W S36 KRM, 8 MI E OF CY	99684	10	Not NPL	No	No	No	Status Unavailable	Status Unavailable	No		Referred to Cleanup Program	Long-term Cleanup Attention Needed/Ongoing under Other Federal Agency	Active	Other	Unknown	Department of Defense	Yes	Native Village of Unalakleet(Current)		Yes	NORTH RIVER AFS LDFL, NORTH RIVER WAC SITE, USAF, USAF NORTH RVR WHITE ALICE COMMUNICATION	12/18/2018	www.epa.gov/superfund/
AK8572728709	USAF SPARREVOHN AFS	LIME VILLAGE	BETHEL	AK	HOOK CREEK 18 MI SW OF CY	99557	10	Not NPL	No	No	No	Status Unavailable	Status Unavailable	No		Not Eligible for the NPL/No Further Remedial Action Planned		Archived			Department of Defense	Yes			Yes	SPARRENVOHN AFS LDFL, SPARREVOHN AFS, USAF, USAF SPARRENVOHN AFS	08/16/1993	www.epa.gov/superfund/
AK4572728711	USAF TATALINA AFS	MCGRATH	YUKON-KOYUKUK	AK	9 MI SW OF CITY ON ROAD	99627	10	Not NPL	No	No	No	Status Unavailable	Status Unavailable	No		Not Eligible for the NPL/No Further Remedial Action Planned		Archived			Department of Defense	Yes			Yes	TATALINA AFS LDFL, TATALINA AFS, USAF, USAF - TATALINA AFS LDFL	04/22/1993	www.epa.gov/superfund/
AKN001002590	USDA FS CHUGACH NF: MINERAL KING MINE	WHITTIER	VALDEZ-CORDOVA	AK	T10N R6E S14,15,23	99693	10	Not NPL	No	No	No	Status Unavailable	Status Unavailable	No		Not Eligible for the NPL/No Further Remedial Action Planned		Archived	Mining	Metals	Department of Agriculture	Yes			Yes	MINERAL KING MINE	09/02/2004	www.epa.gov/superfund/
AKN001002546	USDA FS TONGASS NF: APEX MINE	PELICAN	SKAGWAY-HOONAH-ANGOON	AK	T45S R56E S13,23,24	99832	10	Not NPL	No	No	No	Status Unavailable	Status Unavailable	No		Not Eligible for the NPL/No Further Remedial Action Planned		Archived	Mining	Metals	Department of Agriculture	Yes			Yes	APEX MINE	09/02/2004	www.epa.gov/superfund/
AKN001002415	USDA FS TONGASS NF: EAST 12 MI SITE, FORMER LOGGING CAMP & DUMP	CRAIG	PRINCE OF WALES-OUTER KETCHIKAN	AK	W SIDE OF FS RD 2120, 35 MI SE OF CRAIG	99921	10	Not NPL	No	No	No	Status Unavailable	Status Unavailable	No		Not Eligible for the NPL/No Further Remedial Action Planned		Archived	Manufacturing/Processing/Maintenance	Lumber and wood products/wood preserving/treatment	Department of Agriculture	Yes			Yes	EAST 12 MILE, TONGASS NF: USFS, USDA FS TONGASS NF: EAST 12 MI SITE	09/02/2004	www.epa.gov/superfund/
AKN001002551	USDA FS TONGASS NF: EL NIDO MINE	PELICAN	SKAGWAY-HOONAH-ANGOON	AK	T45S R56E S13,23,24	99832	10	Not NPL	No	No	No	Status Unavailable	Status Unavailable	No		Not Eligible for the NPL/No Further Remedial Action Planned		Archived	Mining	Metals	Department of Agriculture	Yes			Yes	EL NIDO MINE	09/02/2004	www.epa.gov/superfund/
AKN001002544	USDA FS TONGASS NF: MAHONEY MINE	KETCHIKAN	KETCHIKAN GATEWAY	AK	T74S R91E S25	99901	10	Not NPL	No	No	No	Status Unavailable	Status Unavailable	No		Not Eligible for the NPL/No Further Remedial Action Planned		Archived	Mining	Metals	Department of Agriculture	Yes			Yes	MAHONEY MINE	04/17/2018	www.epa.gov/superfund/
AKN001002547	USDA FS TONGASS NF: RATZ HARBOR SHOP SITE	THORNE BAY	PRINCE OF WALES-OUTER KETCHIKAN	AK	T69S R84E S18	99919	10	Not NPL	No	No	No	Status Unavailable	Status Unavailable	No		Not Eligible for the NPL/No Further Remedial Action Planned		Archived	Manufacturing/Processing/Maintenance	Lumber and wood products/wood preserving/treatment	Department of Agriculture	Yes			Yes	RATZ HARBOR SHOP	09/02/2004	www.epa.gov/superfund/
AKN001002545	USDA FS TONGASS NF: SEALEVEL MINE	KETCHIKAN	PRINCE OF WALES-OUTER KETCHIKAN	AK	R94E T75S S18	99919	10	Not NPL	No	No	No	Status Unavailable	Status Unavailable	No		Referred to Cleanup Program	Long-term Cleanup Attention Needed/Ongoing under State Program	Active	Mining	Metals	Department of Agriculture	Yes			Yes	SEA LEVEL MINE, USDA FS TONGASS: SEALEVEL MINE	10/15/2018	www.epa.gov/superfund/
WA2971590003	USDOD DLA MUKILTEO DEFENSE FUEL SUPPORT	MUKILTEO	SNOHOMISH	WA	FRONT ST & LOVELAND AVE	98275	10	Not NPL	No	No	No	Status Unavailable	Status Unavailable	No		Not Eligible for the NPL/No Further Remedial Action Planned		Active	Other	Product storage/distribution	Department of Defense	Yes			Yes	DEFENSE FUEL SUPPORT, MUKILTEO DEFENSE FUEL SUPPORT, USDOD DLA, USAF DLA MUKILTEO DFS	09/04/2020	www.epa.gov/superfund/
WAN001002624	USDOI BIA COOK CREEK FIELD STATION	HUMPTULIPS	GRAYS HARBOR	WA	32 SHOP RD	98551	10	Not NPL	No	No	No	Status Unavailable	Status Unavailable	No		Not Eligible for the NPL/No Further Remedial Action Planned		Archived	Other	Spill or other one-time event	Department of the Interior	Yes	Quinault Indian Nation(Current)		Yes	COOK CREEK FIELD STATION	02/24/2006	www.epa.gov/superfund/
WAN001002856	USDOI BIA SIGNAL PEAK RANGER STATION	WHITE SWAN	YAKIMA	WA	BIA 140 RD-SIGNAL PEAK RD, 24 MI SW	98952	10	Not NPL	No	No	No	Status Unavailable	Status Unavailable	No		Not Eligible for the NPL/No Further Remedial Action Planned		Archived	Other	Ranger Station	Department of the Interior	Yes	Confederated Tribes and Bands of the Yakama Nation(Current)		Yes		05/18/2018	www.epa.gov/superfund/
AKN001002731	USDOI BLM CAMP LONELY LANDFILL SITE	NIUIQSUIT	NORTH SLOPE	AK	PITT POINT, 1 MI W OF GRAVEL PATH	99789	10	Not NPL	No	No	No	Status Unavailable	Status Unavailable	No		Not Eligible for the NPL/No Further Remedial Action Planned		Archived	Waste Management	Co-disposal landfill (municipal and industrial)	Department of the Interior	Yes			Yes	CAMP LONELY LANDFILL SITE	10/30/2018	www.epa.gov/superfund/
AK7141167133	USDOI BLM CHANDALAR DUMP	BARROW	NORTH SLOPE	AK	T16S R11E SEC9 UM 155 MI SE CY	99723	10	Not NPL	No	No	No	Status Unavailable	Status Unavailable	No		Not Eligible for the NPL/No Further Remedial Action Planned		Archived	Waste Management	Mine tailings disposal	Department of the Interior	Yes	Native Village of Barrow Inupiat Traditional Government(Current)		Yes	CHANDALAR DUMP, USDOI BLM	11/23/1993	www.epa.gov/superfund/
AK0141190082	USDOI BLM KOGRU RIVER DEWLINE SITE	NUIQSUT	NORTH SLOPE	AK	W SIDE OF HARRISON BAY	99789	10	Not NPL	No	No	No	Status Unavailable	Status Unavailable	No		Referred to Cleanup Program	Long-term Cleanup Attention Needed/Ongoing under State Program	Active	Other	Military/Other Ordinance	Department of the Interior	Yes	Native Village of Barrow Inupiat Traditional Government(Current)		Yes	KOGRU RIVER DEWLINE SITE, KOGRU RIVER DEWLINE SITE, USDOI BLM	10/16/2002	www.epa.gov/superfund/
ID5141190046	USDOI BLM LOWER COEUR D'ALENE RIVER	HARRISON	KOOTENAI	ID	T48N R2 & R3 W; CATALDO 83810 /	83833	10	Part of NPL Site	No	No	No	Status Unavailable	Status Unavailable	No				Active	Other	Contaminated sediment site with no identifiable source	Department of the Interior	Yes			Yes	LOWER COEUR D'ALENE RIVER, USDOI BLM, USDOI-BLM LOWER COEUR D'ALENE RIVER	[Blank Date]	www.epa.gov/superfund/
AK8141190100	USDOI BLM PEARD BAY DEWLINE SITE	BARROW	NORTH SLOPE	AK	BARROW 50M SW	99723	10	Not NPL	No	No	No	Status Unavailable	Status Unavailable	No		Not Eligible for the NPL/No Further Remedial Action Planned		Archived			Department of the Interior	Yes	Native Village of Barrow Inupiat Traditional Government(Current)		Yes	PEARD BAY DEW LINE SITE, PEARD BAY DEWLINE SITE, USDOI BLM	07/10/1992	www.epa.gov/superfund/
AKD980495618	USDOI BLM RED DEVIL MINE & MERCURY MILLING & PROCESSING FACILITY	RED DEVIL	[Blank County]	AK	6 MI DOWNSTREAM FROM SLEETMUTE ON	99656	10	Not NPL	No	No	No	Status Unavailable	Status Unavailable	No		Referred to Cleanup Program	Long-term Cleanup Attention Needed/Ongoing under State Program	Active	Mining	Metals	Department of the Interior	Yes			Yes	RED DEVIL MINE WASTE PONDS, RED DEVIL MINE, USDOI BLM, USDOI BLM RED DEVIL MINE, USDOI BLM RED DEVIL MINE WASTE PONDS	04/10/2020	www.epa.gov/superfund/
AKSFN1002098	USDOI BLM RED TOP MINE	ALEKNAGIK	DILLINGHAM	AK	T10S R55W SEC 29, SEWARD MERIDIAN	99555	10	Not NPL	No	No	No	Status Unavailable	Status Unavailable	No		Not Eligible for the NPL/No Further Remedial Action Planned		Active	Mining	Metals	Department of the Interior	Yes	Native Village of Aleknagik(Current)		Yes	RED TOP MINE, USDOI-BLM	09/04/2020	www.epa.gov/superfund/
AK2141100196	USDOI BLM SKULL CLIFF LORAN STA	BARROW	NORTH SLOPE	AK	23M SW OF BARROW ON COAST	99723	10	Not NPL	No	No	No	Status Unavailable	Status Unavailable	No		Not Eligible for the NPL/No Further Remedial Action Planned		Archived			Department of the Interior	Yes	Native Village of Barrow Inupiat Traditional Government(Current)		Yes	SKULL CLIFF LORAN STATION, USDOI BLM	01/10/1995	www.epa.gov/superfund/
AK7141190085	USDOI BLM TANACROSS AIRFIELD	TANACROSS	SOUTHEAST FAIRBANKS	AK	1 MI S OF TANACROSS ON AK HWY	99776	10	Not NPL	No	No	No	Status Unavailable	Status Unavailable	No		Not Eligible for the NPL/No Further Remedial Action Planned		Archived	Other	Transportation (e.g., railroad yards, airport, barge docking site)	Department of the Interior	Yes	Native Village of Tanacross(Current)		Yes	TANACROSS AIRFIELD, TANACROSS AIRFIELD, USDOI BLM	01/14/2020	www.epa.gov/superfund/
AK4143690101	USDOI FWS ARCTIC NWR: DEMARCATION POINT DEW LINE	KAKTOVIK	NORTH SLOPE	AK	65 MI SE OF KAKTOVIK	99747	10	Not NPL	No	No	No	Status Unavailable	Status Unavailable	No		Not Eligible for the NPL/No Further Remedial Action Planned		Archived			Department of the Interior	Yes	Native Village of Barrow Inupiat Traditional Government(Current)		Yes	DEMARCATION POINT DEWLINE, USDOI FWS ARCTIC NWR:DEMARCATION POINT DEW LINE, USDOI FWS DEMARCATION POINT DEW LINE	05/21/1992	www.epa.gov/superfund/
AK5141790084	USDOI NPS NAGLATUK HILL	KOTZEBUE	NORTHWEST ARCTIC	AK	CAPE KRUSENSTERN NATIONAL MONUMENT	99752	10	Not NPL	No	No	No	Status Unavailable	Status Unavailable	No		Not Eligible for the NPL/No Further Remedial Action Planned		Archived			Department of the Interior	Yes			Yes	KRUSENSTERN, NAGLATUK HILL	06/27/1996	www.epa.gov/superfund/
AK0141790113	USDOI NPS YUKON-CHARLEY RIVERS NP: COAL CREEK	EAGLE	[Blank County]	AK	T5N R21E SEC 3 & 4	99738	10	Not NPL	No	No	No	Status Unavailable	Status Unavailable	No		Referred to Cleanup Program	Long-term Cleanup Attention Needed/Ongoing under State Program	Active	Other	Military/Other Ordinance	Department of the Interior	Yes			Yes	USDOI NPS YUKON CHARLEY RIVERS NAT PARK, USDOI NPS YUKON-CHARLEY RIVERS NP:COAL CREEK, YUKON CHARLEY RIVER NP, USDOI-NPS	12/08/2000	www.epa.gov/superfund/
AK5141157698	USDOT FAA ANIAK STATION	ANIAK	[Blank County]	AK	ANIAK AIRPORT	99557	10	Not NPL	No	No	No	Status Unavailable	Status Unavailable	No		Not Eligible for the NPL/No Further Remedial Action Planned		Archived			Department of Transportation	Yes			Yes	ANIAK AIRPORT, ANIAK STATION, USDOT-FAA	07/09/1993	www.epa.gov/superfund/
AK8690500170	USDOT FAA CHANDALAR STATION	CHANDALAR	[Blank County]	AK	112 MI NW OF FORT YUKON	99740	10	Not NPL	No	No	No	Status Unavailable	Status Unavailable	No		Not Eligible for the NPL/No Further Remedial Action Planned		Archived			Department of Transportation	Yes	Native Village of Fort Yukon(Current)		Yes	CHANDALAR STATION, USDOT FAA	06/08/1993	www.epa.gov/superfund/
AK2141190122	USDOT FAA DILLINGHAM AIRPORT	DILLINGHAM	BRISTOL BAY	AK	DILLINGHAM	99576	10	Not NPL	No	No	No	Status Unavailable	Status Unavailable	No		Not Eligible for the NPL/No Further Remedial Action Planned		Archived			Department of Transportation	Yes			Yes	DILLINGHAM AIRPORT, USDOT FAA	02/05/1993	www.epa.gov/superfund/
AK4141157699	USDOT FAA FORT YUKON AIR NAVIGATION STATION	FORT YUKON	[Blank County]	AK	FORT YUKON AIRPORT	99740	10	Not NPL	No	No	No	Status Unavailable	Status Unavailable	No		Not Eligible for the NPL/No Further Remedial Action Planned		Archived			Department of Transportation	Yes			Yes	FORT YUKON AIRPORT, USDOT FAA, USDOT FAA FORT YUKON AIRPORT	02/12/1997	www.epa.gov/superfund/
AK2141190130	USDOT FAA HAINES AIR NAVIGATION STATION	HAINES	HAINES	AK	2.5 MI S ON FAA/HAINES ROAD	99827	10	Not NPL	No	No	No	Status Unavailable	Status Unavailable	No		Not Eligible for the NPL/No Further Remedial Action Planned		Archived			Department of Transportation	Yes	Chilkoot Indian Association (Haines)(Current)		Yes	HAINES AIR NAVIGATION SITE, USDOT FAA, USDOT FAA HAINES AIR NAV SITE	10/19/1994	www.epa.gov/superfund/
AK6141190136	USDOT FAA KOTZEBUE AIRPORT	KOTZEBUE	NORTHWEST ARCTIC	AK	KOTZEBUE AIRPORT	99752	10	Not NPL	No	No	No	Status Unavailable	Status Unavailable	No		Not Eligible for the NPL/No Further Remedial Action Planned		Archived			Department of Transportation	Yes			Yes	KOTZEBUE AIRPORT, USDOT FAA	06/28/1993	www.epa.gov/superfund/
AK7141190119	USDOT FAA NENANA STATION	NENANA	YUKON-KOYUKUK	AK	NENANA	99760	10	Not NPL	No	No	No	Status Unavailable	Status Unavailable	No		Not Eligible for the NPL/No Further Remedial Action Planned		Archived			Department of Transportation	Yes			Yes	NORTH NENANA VORTAC SITE, USDOT FAA	06/08/1993	www.epa.gov/superfund/
AK0690590088	USDOT FAA NORTHWAY STAGING FIELD	NORTHWAY VILLAGE	[Blank County]	AK	NORTHWAY VILLAGE	99764	10	Not NPL	No	No	No	Status Unavailable	Status Unavailable	No		Not Eligible for the NPL/No Further Remedial Action Planned		Archived			Department of Transportation	Yes			Yes	NORTHWAY STAGING FIELD, NORTHWAY STAGING FIELD, USDOT FAA	06/30/1992	www.epa.gov/superfund/
AK9141190117	USDOT FAA UNALAKLEET STATION	UNALAKLEET	[Blank County]	AK	UNALAKLEET AIRPORT	99684	10	Not NPL	No	No	No	Status Unavailable	Status Unavailable	No		Not Eligible for the NPL/No Further Remedial Action Planned		Archived			Department of Transportation	Yes			Yes	UNALAKLEET STATION, USDOT FAA, USDOT FAA UNALAKLEET AIRPORT	02/03/1993	www.epa.gov/superfund/
WA9170023361	USNAVY WHIDBEY ISLAND NAVAL AIR STA	OAK HARBOR	ISLAND	WA	HWY 20 & AULT FIELD RD	98278	10	Part of NPL Site	No	No	No	Status Unavailable	Status Unavailable	No				Active	Other	Military/Other Ordinance	Department of Defense	Yes			Yes	NAVAL AIR STATION SANITARY LANDFILL, NAVAL AIR STATION WHIDBEY ISLAND, SITE #7 NALY SEAPLANE BASE, SITE NUMBERS 1,2,3,4,5,8, AND 9, WHIDBEY ISLAND NAVAL AIR STATION	06/01/1981	www.epa.gov/superfund/
CO0001220045	UTE DRUM	TOWAOC	MONTEZUMA	CO	11.5 MI S OF TOWAOC & 1 MI W OF HWY 164	81334	8	Not NPL	No	No	No	Status Unavailable	Status Unavailable	No		Referred to Cleanup Program	Submitted to or Addressed by Superfund Removal Program	Archived				Yes	Ute Mountain Ute Tribe(Current)		No		01/04/2000	www.epa.gov/superfund/
UTN000821091	UTE INDIAN TRIBE ASBESTOS PROPERTIES	FT DUCHESNE	UINTAH	UT	7440 E. 1100 S.	84026	8	Not NPL	No	No	No	Status Unavailable	Status Unavailable	No		Referred to Cleanup Program	Submitted to or Addressed by Superfund Removal Program	Active	Other	Unknown		Yes	Ute Indian Tribe of the Uintah & Ouray Reservation, Utah(Current)		No		06/24/2021	www.epa.gov/superfund/
CO0007596214	UTE MOUNTAIN-UTE MAINTENANCE DRUM	TOWAOC	MONTEZUMA	CO	APPROX. 300 YARDS N OF TOWAOC	81334	8	Not NPL	No	No	No	Status Unavailable	Status Unavailable	No		Referred to Cleanup Program	Submitted to or Addressed by Superfund Removal Program	Archived				Yes	Ute Mountain Ute Tribe(Current)		No	UTE MOUTAIN-UTE MAINTENANCE DRUM	12/26/2001	www.epa.gov/superfund/
UTD981547011	UTE TRIBE TANNERY	FORT DUCHESNE	UINTAH	UT	UTE INDIAN RESERVATION	84026	8	Not NPL	No	No	No	Status Unavailable	Status Unavailable	No		Not Eligible for the NPL/No Further Remedial Action Planned		Archived				Yes	Ute Indian Tribe of the Uintah & Ouray Reservation, Utah(Current)		No	UTE MANUFACTURING FACILITY SITE	12/19/2000	www.epa.gov/superfund/
NND983468034	VANADIUM CORP. OF AMERICA (VCA)--PLOT 10	RED VALLEY	APACHE	AZ	APPROX 15 M NORTH OF RED VALLEY	86544	9	Not NPL	No	No	No	Status Unavailable	Status Unavailable	No		Assessment Needed or Ongoing	Additional Assessment Needed/Ongoing	Active				Yes	Navajo Nation, Arizona, New Mexico, & Utah(Current)		No	VANADIUM CORP OF AMERICA (VCA) PLOT 10	11/14/2012	www.epa.gov/superfund/
OKD987083268	VANDERHEIDAN MOUNTAIN	STILWELL	ADAIR	OK	SEC. 1 T-14N-R25E	74960	6	Not NPL	No	No	No	Status Unavailable	Status Unavailable	No		Not Eligible for the NPL/No Further Remedial Action Planned		Archived				Yes	Cherokee Nation(Current)		No		09/14/1993	www.epa.gov/superfund/
OK0000073890	VASHI FOUR EYES	PONCA CITY	KAY	OK	2 MILES WEST OF HIGHWAY 177	74601	6	Not NPL	No	No	No	Status Unavailable	Status Unavailable	No		Not Eligible for the NPL/No Further Remedial Action Planned		Archived				Yes	Ponca Tribe of Indians of Oklahoma(Current)		No		11/14/1996	www.epa.gov/superfund/
NCN000409788	VEL-CORD	LUMBERTON	ROBESON	NC	1512 CARTHAGE ROAD	28356	4	Not NPL	No	No	No	Status Unavailable	Status Unavailable	No		Not Eligible for the NPL/No Further Remedial Action Planned		Archived	Manufacturing/Processing/Maintenance	Fabrics/textiles		Yes			No		04/16/2007	www.epa.gov/superfund/
MID000722439	VELSICOL CHEMICAL CORP. (MICHIGAN)	ST. LOUIS	GRATIOT	MI	500 N BANKSON STREET	48880	5	Final NPL	No	No	No	No	No	Yes	09/25/1992			Active	Manufacturing/Processing/Maintenance	Chemicals and allied products		Yes	Saginaw Chippewa Indian Tribe of Michigan(Current)	52.29	No	VELSICOL CHEM CORP DUSTMASTERS DIV, VELSICOL CHEM CORP ST LOUIS PLT, VELSICOL CHEM ST LOUIS PT, VELSICOL CHEMICAL CORP (MI), VELSICOL CHEMICAL CORP. (MICHIGAN), VELSICOL CHEMICAL CORP.(MICHIGAN), VELSICOL CHEMICAL MICH, VELSICOL CHEMICAL MICH, VELSICOL CHEMICAL MICH	07/01/1978	www.epa.gov/superfund/velsicol-chemical-michigan
OKN000610439	VERDEN SERVICE STATION	VERDEN,	GRADY	OK	Highway 62 & 2nd Street	73092	6	Not NPL	No	No	No	Status Unavailable	Status Unavailable	No		Not Eligible for the NPL/No Further Remedial Action Planned		Active	Other	Other		Yes	Apache Tribe of Oklahoma(Current); Kiowa Indian Tribe of Oklahoma(Current)		No		12/17/2019	www.epa.gov/superfund/
WIN000505374	VERLYN CLARK SLUDGE DISPOSAL SITE	ASHLAND	ASHLAND	WI	(southeast of) Anderson Road and Lake Park Road	54806	5	Not NPL	No	No	No	Status Unavailable	Status Unavailable	No		Not Eligible for the NPL/No Further Remedial Action Planned		Active	Waste Management	Illegal disposal/open dump		Yes	Bad River Band of the Lake Superior Tribe of Chippewa Indians of the Bad River Reservation, Wisconsin(Current)		No		05/08/2020	www.epa.gov/superfund/
OK0001574623	VIAN DUMP	VIAN	SEQUOYAH	OK	NEAR THE SEQUOYA WILDLIFE REFUGE	74962	6	Not NPL	No	No	No	Status Unavailable	Status Unavailable	No		Not Eligible for the NPL/No Further Remedial Action Planned		Archived				Yes			No		01/12/1999	www.epa.gov/superfund/
OKN000606993	W.P. FEEDS - MILLING, MUSKOGEE	MUSKOGEE	MUSKOGEE	OK	1119 S. CHEROKEE	74402	6	Not NPL	No	No	No	Status Unavailable	Status Unavailable	No		Not Eligible for the NPL/No Further Remedial Action Planned		Active	Other	Agricultural (e.g., grain elevator)		Yes	The Muscogee (Creek) Nation(Current)		No	W.P. FEEDS -MILLING, MUSKOGEE, WP FEEDS	06/26/2020	www.epa.gov/superfund/
SDD982596140	WAGNER DUMP	WAGNER	CHARLES MIX	SD	1 MILE EAST OF TOWN OF WAGNER	57380	8	Not NPL	No	No	No	Status Unavailable	Status Unavailable	No		Not Eligible for the NPL/No Further Remedial Action Planned		Archived				Yes	Yankton Sioux Tribe of South Dakota(Current)		No		03/15/1995	www.epa.gov/superfund/
NVN000905870	WALKER RIVER PAIUTE DRUMS	SCHURZ	[Blank County]	NV	1021 HOSPITAL RD.	89427	9	Not NPL	No	No	No	Status Unavailable	Status Unavailable	No		Referred to Cleanup Program	Submitted to or Addressed by Superfund Removal Program	Active	Waste Management	Other		Yes	Walker River Paiute Tribe of the Walker River Reservation, Nevada(Current)		No		09/19/2019	www.epa.gov/superfund/
NMD986670065	WALL COLMONOY CORPORATION	ISLETA	BERNALILLO	NM	1 MI. SW OF ISLETA PUEBLO 15 TRIBAL ROAD	87190	6	Not NPL	No	No	No	Status Unavailable	Status Unavailable	No		Not Eligible for the NPL/No Further Remedial Action Planned		Archived				Yes	Pueblo of Isleta, New Mexico(Current)		No		01/25/1995	www.epa.gov/superfund/
MAD001197755	WALTON & LONSBURY INC.	ATTLEBORO	BRISTOL	MA	78 NORTH AVENUE	02703	1	Final NPL	No	No	No	Yes	No	No				Active	Manufacturing/Processing/Maintenance	Metal fabrication/finishing/coating and allied industries		Yes	Mashpee Wampanoag Tribe(Potential); Wampanoag Tribe of Gay Head (Aquinnah)(Potential)	58.3	No	WALTON & LONSBURY INC, WALTON & LONSBURY INC, WALTON & LONSBURY INC.	06/01/1981	www.epa.gov/superfund/walton
OK0001574631	WASHITA DUMP	CARNEGIE	CADDO	OK	1 & 3/4 MI E OF CARNEGIE, OK	73015	6	Not NPL	No	No	No	Status Unavailable	Status Unavailable	No		Not Eligible for the NPL/No Further Remedial Action Planned		Archived				Yes	Kiowa Indian Tribe of Oklahoma(Current)		No		04/16/1998	www.epa.gov/superfund/
WAD981761794	WASSER-WINTERS LOG SORTING YARD	TACOMA	PIERCE	WA	1602 MARINE VIEW DRIVE	98421	10	Part of NPL Site	No	No	No	Status Unavailable	Status Unavailable	No				Active				Yes			No	WASSER WINTERS LOG SORTING YARD	[Blank Date]	www.epa.gov/superfund/
SDN000802838	WAUBAY ASBESTOS	WAUBAY	DAY	SD	13525 446TH AVENUE	57273-5715	8	Not NPL	No	No	No	Status Unavailable	Status Unavailable	No		Referred to Cleanup Program	Submitted to or Addressed by Superfund Removal Program	Archived	Other	Spill or other one-time event		Yes			No	ENEMY SWIM ASBESTOS	01/10/2011	www.epa.gov/superfund/
NCN000409779	WAYNE AGRICULTURAL WORKS	GOLDSBORO	WAYNE	NC	700 S. JOHN ST		4	Not NPL	No	No	No	Status Unavailable	Status Unavailable	No		Not Eligible for the NPL/No Further Remedial Action Planned		Archived	Manufacturing/Processing/Maintenance	Other		Yes			No		04/16/2007	www.epa.gov/superfund/
NM0000646554	WAYNE LAATE DIP VAT	ZUNI	MCKINLEY	NM	10 MILES SE OF HWY 53	87327	6	Not NPL	No	No	No	Status Unavailable	Status Unavailable	No		Not Eligible for the NPL/No Further Remedial Action Planned		Archived				Yes	Navajo Nation, Arizona, New Mexico, & Utah(Current)		No		02/07/1995	www.epa.gov/superfund/
OKD055944342	WEBB BOATS, INC.	COLLINSVILLE	TULSA	OK	HWY 169 1MI. SOUTH	74021	6	Not NPL	No	No	No	Status Unavailable	Status Unavailable	No		Not Eligible for the NPL/No Further Remedial Action Planned		Archived				Yes	Cherokee Nation(Current)		No	WEBB BOATS INC, WEBB BOATS, INC.	10/23/2000	www.epa.gov/superfund/
OKN000606674	WELEETKA ABANDONED REFINERY	WELEETKA	OKFUSKEE	OK	INTERSECTION OF CHOCTAW ROAD AND 1ST	74880	6	Not NPL	No	No	No	Status Unavailable	Status Unavailable	No		Not Eligible for the NPL/No Further Remedial Action Planned		Archived	Manufacturing/Processing/Maintenance	Oil and gas refining		Yes	United Keetoowah Band of Cherokee Indians in Oklahoma(Current)		No		08/30/2010	www.epa.gov/superfund/
WAD980724231	WELL 12 A	TACOMA	PIERCE	WA	S 36TH & PINE	98421	10	Part of NPL Site	No	No	No	Status Unavailable	Status Unavailable	No				Active				Yes			No	COMM BAY - SOUTH TACOMA CHANNEL	[Blank Date]	www.epa.gov/superfund/
WAN001020178	WELLPINIT LANDFILL	WELLPINIT	STEVENS	WA	BIA HIGHWAY 27	99040	10	Not NPL	No	No	No	Status Unavailable	Status Unavailable	No		Assessment Needed or Ongoing	Additional Assessment Needed/Ongoing	Active	Waste Management	Municipal solid waste landfill		Yes	Spokane Tribe of the Spokane Reservation(Current)		No		09/13/2021	www.epa.gov/superfund/
NCD050412923	WEST POINT PEPPERELL AHOSKIE PLANT	AHOSKIE	HERTFORD	NC	MITCHELL RD	27910	4	Not NPL	No	No	No	Status Unavailable	Status Unavailable	No		Not Eligible for the NPL/No Further Remedial Action Planned		Archived				Yes			No	WEST POINT PEPPERELL AHOSKIE PLANT	03/27/1985	www.epa.gov/superfund/
ALD072485576	WEST POINT PEPPERELL GRIFFTEX CHEM	OPELIKA	LEE	AL	1900 CUNNINGHAM DR	36801	4	Not NPL	No	No	No	Status Unavailable	Status Unavailable	No		Not Eligible for the NPL/No Further Remedial Action Planned		Archived				Yes			No	WEST POINT PEPPERELL GRIFFTEX CHEM	09/29/1995	www.epa.gov/superfund/
NCD000613364	WEST POINT PEPPERELL INC	CLINTON	SAMPSON	NC	HWY 421	28328	4	Not NPL	No	No	No	Status Unavailable	Status Unavailable	No		Not Eligible for the NPL/No Further Remedial Action Planned		Archived				Yes			No	BEAUNIT CORP/SPINNING & DYING PLT, WEST POINT PEPPERELL INC	07/08/1992	www.epa.gov/superfund/
NCD045924032	WEST POINT PEPPERELL LUMBERTON PLANT	LUMBERTON	ROBESON	NC	S CHESTNUT ST EXTN	28358	4	Not NPL	No	No	No	Status Unavailable	Status Unavailable	No		Not Eligible for the NPL/No Further Remedial Action Planned		Archived				Yes			No	WEST POINT PEPPERELL LUMBERTON PLANT	07/02/1992	www.epa.gov/superfund/
AZD035950393	WESTERN FARM SERVICE	SOMERTON	YUMA	AZ	5199 W. COUNTY 16TH STREET	85350	9	Not NPL	No	No	No	Status Unavailable	Status Unavailable	No		Not Eligible for the NPL/No Further Remedial Action Planned		Archived				Yes	Yavapai-Apache Nation of the Camp Verde Indian Reservation, Arizona(Current)		No	WESTERN FARM SERVICE SOMERTON	09/30/1998	www.epa.gov/superfund/
ORD095001731	WESTERN FARM SERVICES (WHEATLAND DIV)	ATHENA	UMATILLA	OR	1ST & SHERMAN RD	97813	10	Not NPL	No	No	No	Status Unavailable	Status Unavailable	No		Not Eligible for the NPL/No Further Remedial Action Planned		Archived				Yes			No	WESTERN FARM SERVICES: WHEATLAND ATHENA	08/17/1992	www.epa.gov/superfund/
WAD009487513	WESTERN PROCESSING CO., INC.	KENT	KING	WA	7215 S 196TH ST	98031	10	Final NPL	No	No	No	Yes	Yes	Yes	12/23/1991			Active	Recycling	Chemicals/chemical waste (e.g., solvent recovery)		Yes	Muckleshoot Indian Tribe(Current)	58.63	No	WESTERN PROCESSING CO., INC, WESTERN PROCESSING CO., INC., WESTERN PROCESSING COMPANY, INC.	06/01/1981	www.epa.gov/superfund/western-processing
OK0000606560	WETUMKA MACHINE SHOP	WETUMKA	HUGHES	OK	804 NORTH WEWOKA STREET		6	Not NPL	No	No	No	Status Unavailable	Status Unavailable	No		Not Eligible for the NPL/No Further Remedial Action Planned		Archived	Other	Other		Yes			No		12/10/2010	www.epa.gov/superfund/
OK0000830067	WEWOKA CREEK DUMP	WETUMKA	HUGHES	OK	2 MILES S. OF WETUMKA, OKLAHOMA	74883	6	Not NPL	No	No	No	Status Unavailable	Status Unavailable	No		Not Eligible for the NPL/No Further Remedial Action Planned		Archived				Yes	Alabama-Quassarte Tribal Town(Current)		No		03/29/1995	www.epa.gov/superfund/
OK0002460939	WEWOKA REFINERY	WEWOKA	[Blank County]	OK	HWY 270	74884	6	Not NPL	No	No	No	Status Unavailable	Status Unavailable	No		Not Eligible for the NPL/No Further Remedial Action Planned		Archived				Yes	The Seminole Nation of Oklahoma(Current)		No		03/16/2000	www.epa.gov/superfund/
WAD009285198	WEYERHAEUSER CO	OLYMPIA	THURSTON	WA	7727 UNION MILL RD	98507	10	Not NPL	No	No	No	Status Unavailable	Status Unavailable	No		Not Eligible for the NPL/No Further Remedial Action Planned		Archived				Yes			No	WEYERHAEUSER CO: OLYMPIA	02/04/1987	www.epa.gov/superfund/
WAD980665517	WHATCOM CO - CEDARVILLE LDFL	LAWRENCE	WHATCOM	WA	T39N R4E SEC 28	98247	10	Not NPL	No	No	No	Status Unavailable	Status Unavailable	No		Not Eligible for the NPL/No Further Remedial Action Planned		Archived				Yes			No	CEDARVILLE LDFL, WHATCOM COUNTY: CEDARVILLE LANDFILL	08/19/1988	www.epa.gov/superfund/
NN0000590950	WHIPPOORWILL DIP VAT	PINON (WHIPPOORWILL)	NAVAJO	AZ	T31N; R21E	96510	9	Not NPL	No	No	No	Status Unavailable	Status Unavailable	No		Referred to Cleanup Program	Submitted to or Addressed by Superfund Removal Program	Archived				Yes	Navajo Nation, Arizona, New Mexico, & Utah(Current)		No		09/14/1995	www.epa.gov/superfund/
NND988071924	WHIRLWIND MINE	MONUMENT VALLEY	SAN JUAN	UT	37 14' 53' ; 110 26' 40'	84536	9	Not NPL	No	No	No	Status Unavailable	Status Unavailable	No		Assessment Needed or Ongoing	Initial Assessment Needed/Ongoing	Active				Yes	Navajo Nation, Arizona, New Mexico, & Utah(Current)		No	PREVIOUS ID# UTD 988 071 924	04/05/2001	www.epa.gov/superfund/
AK0001383827	WHITE ALICE COMMUNICATION-SCHOOL FACILIT	ANIAK	BETHEL	AK	1 MI SE OF CY 325 MI W OF ANCHORAGE	99557	10	Not NPL	No	No	No	Status Unavailable	Status Unavailable	No		Not Eligible for the NPL/No Further Remedial Action Planned		Archived	Other	School/Day-care		Yes	Village of Aniak(Current)		No	ANIAK WHITE ALICE COMMUNICATION SITE, WHITE ALICE COMMUNICATION - SCHOOL	06/13/2020	www.epa.gov/superfund/
OK0000830521	WHITE CHURCH DUMP	CARNEGIE	CADDO	OK	2.5 MI SE OF CARNEGIE, OKLAHOMA	73015	6	Not NPL	No	No	No	Status Unavailable	Status Unavailable	No		Not Eligible for the NPL/No Further Remedial Action Planned		Archived				Yes	Kiowa Indian Tribe of Oklahoma(Current)		No		10/17/1995	www.epa.gov/superfund/
NMN000605693	WHITE SANDS BOULEVARD AND 8TH STREET SITE	ALAMOGORDO	OTERO	NM	THE NW & SW CORNERS OF THE INT. OF N.	88310	6	Not NPL	No	No	No	Status Unavailable	Status Unavailable	No		Assessment Needed or Ongoing	Additional Assessment Needed/Ongoing	Active	Other	Spill or other one-time event		Yes	Mescalero Apache Tribe of the Mescalero Reservation, New Mexico(Current)		No	WHITE SANDS BOULEVARD & 8TH STREET SITE	03/31/2020	www.epa.gov/superfund/
NM2750211235	WHITE SANDS TEST FACILITY	LAS CRUCES	DONA ANA	NM	14 miles E and 6 miles of Las Cruces	88004	6	Not NPL	No	No	No	Status Unavailable	Status Unavailable	No		Not Eligible for the NPL/No Further Remedial Action Planned		Archived	Other	Unknown	National Aeronautics and Space Administration	Yes	Mescalero Apache Tribe of the Mescalero Reservation, New Mexico(Current)		Yes	US ARMY WHITE SANDS MISSLE RANGE, WHITESANDS MISSILE RANGE	03/01/1984	www.epa.gov/superfund/
SDD980717136	WHITEWOOD CREEK	WHITEWOOD	LAWRENCE	SD	18 MI PART OF STREAM	57793	8	Deleted NPL	Yes	No	Yes	Yes	Yes	Yes	09/25/1992			Active	Waste Management	Mine tailings disposal		Yes	Cheyenne River Sioux Tribe of the Cheyenne River Reservation, South Dakota(Current)		No	HOMESTAKE MINING CO GOLD DIV, WHITEWOOD CREEK	[Blank Date]	www.epa.gov/superfund/whitewood-creek
WAN001002493	WHITMARSH RAIL SIDING	ANACORTES	SKAGIT	WA	WHITMARSH JUNCTION - MARCH PT. RD. EAST	98221	10	Not NPL	No	No	No	Status Unavailable	Status Unavailable	No		Not Eligible for the NPL/No Further Remedial Action Planned		Archived	Other	Transportation (e.g., railroad yards, airport, barge docking site)		Yes			No		10/27/2005	www.epa.gov/superfund/
NYD980652259	WIDE BEACH DEVELOPMENT	BRANT	ERIE	NY	WIDE BEACH RD	14081	2	Deleted NPL	Yes	No	Yes	Yes	Not a Groundwater Site	Yes	09/30/1992			Active	Other	Dust control		Yes	Seneca Nation of Indians(Former)		No	WIDE BEACH DEVELOPMENT	08/01/1982	www.epa.gov/superfund/wide-beach
NND983469669	WIDE RUINS DIP VAT	WIDE RUINS	APACHE	AZ	35 25' 03' : 109 29' 32'	86502	9	Not NPL	No	No	No	Status Unavailable	Status Unavailable	No		Not Eligible for the NPL/No Further Remedial Action Planned		Archived	Other	Other	Department of the Interior	Yes			Yes	BIA-WIDE RUINS DIP VAT	11/29/2000	www.epa.gov/superfund/
WAD067156489	WIDING TRANSPORTATION INC	KENT	KING	WA	24300 PACIFIC HWY S	98031	10	Not NPL	No	No	No	Status Unavailable	Status Unavailable	No		Not Eligible for the NPL/No Further Remedial Action Planned		Archived				Yes			No	WIDING TRANSPORTATION: KENT	08/10/1988	www.epa.gov/superfund/
OK0001010917	WILCOX OIL COMPANY	CREEK COUNTY	CREEK	OK	WEST 221ST STREET SOUTH/REFINERY ROAD	74010	6	Final NPL	No	No	No	No	Insufficient Data	No				Active	Manufacturing/Processing/Maintenance	Oil and gas refining		Yes	Cherokee Nation(Current); Sac & Fox Nation, Oklahoma(Current); The Muscogee (Creek) Nation(Current)	50	No	LORRAINE REFINERY, WILCOX OIL COMPANY	12/15/1994	www.epa.gov/superfund/wilcox-oil
OK0001226042	WILDCAT DUMP	FLETCHER	COMANCHE	OK	1 1/2 MILES NORTH OF FLETCHER, OK	73541	6	Not NPL	No	No	No	Status Unavailable	Status Unavailable	No		Not Eligible for the NPL/No Further Remedial Action Planned		Archived				Yes	Comanche Nation, Oklahoma(Current)		No		04/15/1996	www.epa.gov/superfund/
ORN001002617	WILLAMETTE FALLS DAM: SULLIVAN POWER PLANT	WEST LINN	CLACKAMAS	OR	4800 MILL STREET	97068	10	Not NPL	No	No	No	Status Unavailable	Status Unavailable	No		Not Eligible for the NPL/No Further Remedial Action Planned		Archived	Manufacturing/Processing/Maintenance	Electric power generation and distribution		Yes			No	SULLIVAN POWER PLANT, WILLAMETTE FALLS DAM:	08/15/2006	www.epa.gov/superfund/
OK0000605202	WILLIAMS OIL CO.	BLACKWELL	KAY	OK	SE CORNER OF THIRD AND FRISCO	74631	6	Not NPL	No	No	No	Status Unavailable	Status Unavailable	No		Not Eligible for the NPL/No Further Remedial Action Planned		Archived				Yes	Tonkawa Tribe of Indians of Oklahoma(Current)		No		11/01/2001	www.epa.gov/superfund/
MTD000275461	WOLF PT REF (KENCO REFINING)	WOLF POINT	ROOSEVELT	MT	1 MI W OF WOLF PT	59201	8	Not NPL	No	No	No	Status Unavailable	Status Unavailable	No		Not Eligible for the NPL/No Further Remedial Action Planned		Active	Other	Unknown		Yes	Assiniboine and Sioux Tribes of the Fort Peck Indian Reservation, Montana(Current)		No	KENCO REFINERY, KENCO REFINERY (WOLF PT REF), WOLF POINT REFINING	11/22/2010	www.epa.gov/superfund/
WAD981766488	WOLPHS SECOND HAND STORE	OLYMPIA	THURSTON	WA	6711 OLD HWY 101	98502	10	Not NPL	No	No	No	Status Unavailable	Status Unavailable	No		Not Eligible for the NPL/No Further Remedial Action Planned		Archived				Yes			No		03/20/1989	www.epa.gov/superfund/
NMN000605313	WPX NAGEEZI FIRE	NAGEEZI	SAN JUAN	NM	county road 7890 and U.S. Highway 550	87037	6	Not NPL	No	No	No	Status Unavailable	Status Unavailable	No		Referred to Cleanup Program	Submitted to or Addressed by Superfund Removal Program	Active	Manufacturing/Processing/Maintenance	Oil and gas refining		Yes	Ohkay Owingeh, New Mexico(Current)		No		09/20/2016	www.epa.gov/superfund/
WAD009248295	WYCKOFF CO./EAGLE HARBOR	BAINBRIDGE ISLAND	KITSAP	WA	5350 CREOSOTE PL NE	98110	10	Final NPL	No	No	No	No	No	No				Active	Manufacturing/Processing/Maintenance	Lumber and wood products/wood preserving/treatment		Yes	Suquamish Indian Tribe of the Port Madison Reservation(Current)	32.55	No	EAGLE HARBOR SITE, PACIFIC SOUND RESOURCES, WYCKOFF CO. MAILING ADDRESS, WYCKOFF CO./EAGLE HARBOR, WYCKOFF CO/EAGLE HARBOR, WYCKOFF EAGLE HARBOR, WYCKOFF-EAGLE HARBOR	07/01/1979	www.epa.gov/superfund/wyckoff-eagle-harbor
WAD980493753	YAKIMA FARMERS SUPPLY CO	YAKIMA	YAKIMA	WA	10 E WASHINGTON AVE	98903	10	Not NPL	No	No	No	Status Unavailable	Status Unavailable	No		Not Eligible for the NPL/No Further Remedial Action Planned		Archived				Yes			No	YAKIMA FARMERS SUPPLY CO.	07/20/1988	www.epa.gov/superfund/
WAD040187890	YAKIMA PLATING CO.	YAKIMA	YAKIMA	WA	1804 S 3RD AV	98902	10	Deleted NPL	Yes	No	Yes	Yes	Not a Groundwater Site	Yes	09/30/1992			Active	Manufacturing/Processing/Maintenance	Metal fabrication/finishing/coating and allied industries		Yes	Confederated Tribes and Bands of the Yakama Nation(Current)		No	YAKIMA PLATING, YAKIMA PLATING CO, YAKIMA PLATING CO., YAKIMA PLATING CO.	06/01/1981	www.epa.gov/superfund/yakima-plating
WAN001002663	YAKIMA RESERVATION PESTICIDE DUMP	YAKIMA RESERVATION	YAKIMA	WA	AMERICAN FRUIT RD &AHTANUM ROAD	98901	10	Not NPL	No	No	No	Status Unavailable	Status Unavailable	No		Referred to Cleanup Program	Submitted to or Addressed by Superfund Removal Program	Archived	Other	Spill or other one-time event		Yes	Confederated Tribes and Bands of the Yakama Nation(Current)		No		02/03/2006	www.epa.gov/superfund/
AK0001888049	YAKUTAT AFB	YAKUTAT	[Blank County]	AK	59 34'00'N, 139 33'00'W	99689	10	Not NPL	No	No	No	Status Unavailable	Status Unavailable	No		Referred to Cleanup Program	Long-term Cleanup Attention Needed/Ongoing under State Program	Active				Yes			No	YAKUTAT AIR FORCE BASE	03/26/2012	www.epa.gov/superfund/
SDD987674538	YANKTON SIOUX TRIBAL LANDFILL	RAVINIA	CHARLES MIX	SD	2 MI S & 2 MI W OF TOWN T96N R64W SEC19	57357	8	Not NPL	No	No	No	Status Unavailable	Status Unavailable	No		Not Eligible for the NPL/No Further Remedial Action Planned		Archived				Yes	Yankton Sioux Tribe of South Dakota(Current)		No		07/29/1994	www.epa.gov/superfund/
NM0001004381	YATSTATTIE ZUNI SHEEP DIP VAT	ZUNI PUEBLO	MCKINLEY	NM	15 MILES SOUTHWEST OF HWY 53	87327	6	Not NPL	No	No	No	Status Unavailable	Status Unavailable	No		Not Eligible for the NPL/No Further Remedial Action Planned		Archived				Yes	Navajo Nation, Arizona, New Mexico, & Utah(Current)		No		09/30/2004	www.epa.gov/superfund/
NND983466764	YAZZIE NO. 1 MINE	CAMERON	COCONINO	AZ	12.6M SE OF CAMERON/5M E OF COLORADO RIV	86020	9	Not NPL	No	No	No	Status Unavailable	Status Unavailable	No		Assessment Needed or Ongoing	Additional Assessment Needed/Ongoing	Active				Yes	Navajo Nation, Arizona, New Mexico, & Utah(Current)		No	YAZZIE NO 1 MINE	10/01/2011	www.epa.gov/superfund/
WASFN1002166	YOUNG AMERICA MINE	BOSSBURG	STEVENS	WA	AKA GREGOR MINE	99126	10	Not NPL	No	No	No	Status Unavailable	Status Unavailable	No		Referred to Cleanup Program	Submitted to or Addressed by Superfund Removal Program	Active	Mining	Mining and Mineral Processing/Smelting		Yes	Confederated Tribes of the Colville Reservation(Current); Spokane Tribe of the Spokane Reservation(Current)		No	GREGOR MINE	09/06/2011	www.epa.gov/superfund/
CAN000908460	YUROK MERCURY SPILL	WEITCHPEC	HUMBOLDT	CA	END OF WEITCHPEC SCHOOL ROAD	95548	9	Not NPL	No	No	No	Status Unavailable	Status Unavailable	No		Referred to Cleanup Program	Submitted to or Addressed by Superfund Removal Program	Active	Other	Spill or other one-time event		Yes	Yurok Tribe of the Yurok Reservation, California(Current)		No		12/25/2006	www.epa.gov/superfund/
AL0000145813	Z-IR-ATMORE ALUMINUM WASTE PILE	ATMORE	ESCAMBIA	AL	HIGHWAY 21 NORTH OF ATMORE	36502	4	Not NPL	No	No	No	Status Unavailable	Status Unavailable	No		Not Eligible for the NPL/No Further Remedial Action Planned		Archived				Yes			No		06/17/1994	www.epa.gov/superfund/
FL0000341842	Z-IR-BIG CYPRESS MAINTENACE FACILITY	BIG CYPRESS RESERVATION	HENDRY	FL	BIG CYPRESS SEMINOLE INDIAN RESERVATION	33935	4	Not NPL	No	No	No	Status Unavailable	Status Unavailable	No		Not Eligible for the NPL/No Further Remedial Action Planned		Archived				Yes	Seminole Tribe of Florida(Current)		No	Z-IR-BIG CYPRESS MAINTENANCE FACILITY	08/14/1995	www.epa.gov/superfund/
NM0000016550	ZIA OPEN DUMPS	ZIA PUEBLO	SANDOVAL	NM	UNKNOWN	87053	6	Not NPL	No	No	No	Status Unavailable	Status Unavailable	No		Not Eligible for the NPL/No Further Remedial Action Planned		Archived				Yes	Pueblo of Zia, New Mexico(Current)		No		10/07/1993	www.epa.gov/superfund/
OK0001225531	ZODLETONE DUMP	MOUNTAIN VIEW	KIOWA	OK	OKLAHOMA	73062	6	Not NPL	No	No	No	Status Unavailable	Status Unavailable	No		Not Eligible for the NPL/No Further Remedial Action Planned		Archived				Yes	Kiowa Indian Tribe of Oklahoma(Current)		No		04/15/1996	www.epa.gov/superfund/
MTD089515498	ZORTMAN MINE	ZORTMAN	PHILLIPS	MT	225 MAIN STREE	59546	8	Not NPL	No	No	No	Status Unavailable	Status Unavailable	No		Not Eligible for the NPL/No Further Remedial Action Planned		Archived				Yes	Fort Belknap Indian Community of the Fort Belknap Reservation of Montana(Current)		No		09/06/2000	www.epa.gov/superfund/
NM0000371294	ZUNI OPEN DUMP	ZUNI	MCKINLEY	NM	STATE ROAD 53	87327	6	Not NPL	No	No	No	Status Unavailable	Status Unavailable	No		Not Eligible for the NPL/No Further Remedial Action Planned		Active	Other	Other		Yes	Zuni Tribe of the Zuni Reservation, New Mexico(Current)		No		06/26/2015	www.epa.gov/superfund/
WAD009276106	ZWIGHT LOGGING	YAKIMA	YAKIMA	WA	222 KEYS RD	98901	10	Not NPL	No	No	No	Status Unavailable	Status Unavailable	No		Not Eligible for the NPL/No Further Remedial Action Planned		Archived				Yes			No		11/07/1990	www.epa.gov/superfund/

### Sheet: Excel Table S5
Excel Table S5: US EPA Superfund Site Data on Contaminants
SEMS Public User Database – Site Search Results (Contaminant Results)
Results as of: February 16, 2022 10:02:40
Found 1236 site(s) that match below search criteria:
Search Criteria:_x000D_ _x000D_ Active, Archived, or All : All Sites_x000D_ Native Interest : Yes_x000D_
EPA ID	Site Name	State	NPL Status	SAA	Contaminant Media	Contaminant Name	CASRN	Contaminant of Concern (Human Health)	Contaminant of Concern (Ecological)
NND983466731	A & B CORPORATION ABANDONED URANIUM MINES	AZ	Not NPL	No	Soil	RADIUM-224	13233-32-4	Yes	Yes
VAD980551683	ABEX CORP.	VA	Final NPL	No	Soil	ANTIMONY	7440-36-0	No	No
VAD980551683	ABEX CORP.	VA	Final NPL	No	Soil	ANTIMONY	7440-36-0	Yes	No
VAD980551683	ABEX CORP.	VA	Final NPL	No	Soil	CADMIUM	7440-43-9	Yes	No
VAD980551683	ABEX CORP.	VA	Final NPL	No	Soil	CHROMIUM	7440-47-3	Yes	No
VAD980551683	ABEX CORP.	VA	Final NPL	No	Soil	COPPER	7440-50-8	No	No
VAD980551683	ABEX CORP.	VA	Final NPL	No	Soil	COPPER	7440-50-8	Yes	No
VAD980551683	ABEX CORP.	VA	Final NPL	No	Soil	LEAD	7439-92-1	No	No
VAD980551683	ABEX CORP.	VA	Final NPL	No	Soil	LEAD	7439-92-1	Yes	No
VAD980551683	ABEX CORP.	VA	Final NPL	No	Soil	NICKEL	7440-02-0	Yes	No
VAD980551683	ABEX CORP.	VA	Final NPL	No	Soil	POLYCHLORINATED BIPHENYLS (PCBs)	1336-36-3	Yes	No
VAD980551683	ABEX CORP.	VA	Final NPL	No	Soil	POLYCYCLIC AROMATIC HYDROCARBONS (PAHS)	130498-29-2	Yes	No
VAD980551683	ABEX CORP.	VA	Final NPL	No	Soil	SILVER	7440-22-4	Yes	No
VAD980551683	ABEX CORP.	VA	Final NPL	No	Soil	TIN	7440-31-5	Yes	No
VAD980551683	ABEX CORP.	VA	Final NPL	No	Soil	ZINC	7440-66-6	No	No
VAD980551683	ABEX CORP.	VA	Final NPL	No	Soil	ZINC	7440-66-6	Yes	No
VAD980551683	ABEX CORP.	VA	Final NPL	No	Surface Soil	LEAD	7439-92-1	No	No
NYD980506232	ALCOA AGGREGATION SITE	NY	Not NPL	No	Fish Tissue	POLYCHLORINATED BIPHENYLS (PCBs)	1336-36-3	Yes	Yes
NYD980506232	ALCOA AGGREGATION SITE	NY	Not NPL	No	Sediment	POLYCHLORINATED BIPHENYLS (PCBs)	1336-36-3	Yes	No
NYD980506232	ALCOA AGGREGATION SITE	NY	Not NPL	No	Sediment	POLYCHLORINATED BIPHENYLS (PCBs)	1336-36-3	Yes	Yes
NYD980506232	ALCOA AGGREGATION SITE	NY	Not NPL	No	Surface Water	POLYCHLORINATED BIPHENYLS (PCBs)	1336-36-3	Yes	Yes
MID006007306	ALLIED PAPER, INC./PORTAGE CREEK/KALAMAZOO RIVER	MI	Final NPL	No	Fish Tissue	POLYCHLORINATED BIPHENYLS (PCBs)	1336-36-3	No	Yes
MID006007306	ALLIED PAPER, INC./PORTAGE CREEK/KALAMAZOO RIVER	MI	Final NPL	No	Fish Tissue	POLYCHLORINATED BIPHENYLS (PCBs)	1336-36-3	Yes	No
MID006007306	ALLIED PAPER, INC./PORTAGE CREEK/KALAMAZOO RIVER	MI	Final NPL	No	Fish Tissue	POLYCHLORINATED BIPHENYLS (PCBs)	1336-36-3	Yes	Yes
MID006007306	ALLIED PAPER, INC./PORTAGE CREEK/KALAMAZOO RIVER	MI	Final NPL	No	Groundwater	4-METHYLPHENOL (P-CRESOL)	106-44-5	Yes	No
MID006007306	ALLIED PAPER, INC./PORTAGE CREEK/KALAMAZOO RIVER	MI	Final NPL	No	Groundwater	ALUMINUM	7429-90-5	Yes	No
MID006007306	ALLIED PAPER, INC./PORTAGE CREEK/KALAMAZOO RIVER	MI	Final NPL	No	Groundwater	ANTIMONY	7440-36-0	Yes	No
MID006007306	ALLIED PAPER, INC./PORTAGE CREEK/KALAMAZOO RIVER	MI	Final NPL	No	Groundwater	ARSENIC	7440-38-2	Yes	No
MID006007306	ALLIED PAPER, INC./PORTAGE CREEK/KALAMAZOO RIVER	MI	Final NPL	No	Groundwater	BARIUM	7440-39-3	Yes	No
MID006007306	ALLIED PAPER, INC./PORTAGE CREEK/KALAMAZOO RIVER	MI	Final NPL	No	Groundwater	BIS(2-ETHYLHEXYL)PHTHALATE	117-81-7	Yes	No
MID006007306	ALLIED PAPER, INC./PORTAGE CREEK/KALAMAZOO RIVER	MI	Final NPL	No	Groundwater	CADMIUM	7440-43-9	Yes	No
MID006007306	ALLIED PAPER, INC./PORTAGE CREEK/KALAMAZOO RIVER	MI	Final NPL	No	Groundwater	CHROMIUM	7440-47-3	Yes	No
MID006007306	ALLIED PAPER, INC./PORTAGE CREEK/KALAMAZOO RIVER	MI	Final NPL	No	Groundwater	COBALT	7440-48-4	Yes	No
MID006007306	ALLIED PAPER, INC./PORTAGE CREEK/KALAMAZOO RIVER	MI	Final NPL	No	Groundwater	COPPER	7440-50-8	Yes	No
MID006007306	ALLIED PAPER, INC./PORTAGE CREEK/KALAMAZOO RIVER	MI	Final NPL	No	Groundwater	CYANIDE	57-12-5	Yes	No
MID006007306	ALLIED PAPER, INC./PORTAGE CREEK/KALAMAZOO RIVER	MI	Final NPL	No	Groundwater	IRON	7439-89-6	Yes	No
MID006007306	ALLIED PAPER, INC./PORTAGE CREEK/KALAMAZOO RIVER	MI	Final NPL	No	Groundwater	LEAD	7439-92-1	Yes	No
MID006007306	ALLIED PAPER, INC./PORTAGE CREEK/KALAMAZOO RIVER	MI	Final NPL	No	Groundwater	MAGNESIUM	7439-95-4	Yes	No
MID006007306	ALLIED PAPER, INC./PORTAGE CREEK/KALAMAZOO RIVER	MI	Final NPL	No	Groundwater	MANGANESE	7439-96-5	Yes	No
MID006007306	ALLIED PAPER, INC./PORTAGE CREEK/KALAMAZOO RIVER	MI	Final NPL	No	Groundwater	MERCURY	7439-97-6	Yes	No
MID006007306	ALLIED PAPER, INC./PORTAGE CREEK/KALAMAZOO RIVER	MI	Final NPL	No	Groundwater	NICKEL	7440-02-0	Yes	No
MID006007306	ALLIED PAPER, INC./PORTAGE CREEK/KALAMAZOO RIVER	MI	Final NPL	No	Groundwater	POLYCHLORINATED BIPHENYLS (PCBs)	1336-36-3	Yes	No
MID006007306	ALLIED PAPER, INC./PORTAGE CREEK/KALAMAZOO RIVER	MI	Final NPL	No	Groundwater	SELENIUM	7782-49-2	Yes	No
MID006007306	ALLIED PAPER, INC./PORTAGE CREEK/KALAMAZOO RIVER	MI	Final NPL	No	Groundwater	ZINC	7440-66-6	Yes	No
MID006007306	ALLIED PAPER, INC./PORTAGE CREEK/KALAMAZOO RIVER	MI	Final NPL	No	Liquid Waste	POLYCHLORINATED BIPHENYLS (PCBs)	1336-36-3	Yes	No
MID006007306	ALLIED PAPER, INC./PORTAGE CREEK/KALAMAZOO RIVER	MI	Final NPL	No	Residuals	POLYCHLORINATED BIPHENYLS (PCBs)	1336-36-3	Yes	No
MID006007306	ALLIED PAPER, INC./PORTAGE CREEK/KALAMAZOO RIVER	MI	Final NPL	No	Sediment	2,3,7,8-TETRACHLORODIBENZO-p-DIOXIN (TCDD) TOXICITY EQUIVALENTS (TEq)	E17134024	Yes	No
MID006007306	ALLIED PAPER, INC./PORTAGE CREEK/KALAMAZOO RIVER	MI	Final NPL	No	Sediment	4-METHYLPHENOL (P-CRESOL)	106-44-5	Yes	No
MID006007306	ALLIED PAPER, INC./PORTAGE CREEK/KALAMAZOO RIVER	MI	Final NPL	No	Sediment	ALUMINUM	7429-90-5	Yes	No
MID006007306	ALLIED PAPER, INC./PORTAGE CREEK/KALAMAZOO RIVER	MI	Final NPL	No	Sediment	ANTIMONY	7440-36-0	Yes	No
MID006007306	ALLIED PAPER, INC./PORTAGE CREEK/KALAMAZOO RIVER	MI	Final NPL	No	Sediment	ARSENIC	7440-38-2	Yes	No
MID006007306	ALLIED PAPER, INC./PORTAGE CREEK/KALAMAZOO RIVER	MI	Final NPL	No	Sediment	BARIUM	7440-39-3	Yes	No
MID006007306	ALLIED PAPER, INC./PORTAGE CREEK/KALAMAZOO RIVER	MI	Final NPL	No	Sediment	CADMIUM	7440-43-9	Yes	No
MID006007306	ALLIED PAPER, INC./PORTAGE CREEK/KALAMAZOO RIVER	MI	Final NPL	No	Sediment	CHROMIUM	7440-47-3	Yes	No
MID006007306	ALLIED PAPER, INC./PORTAGE CREEK/KALAMAZOO RIVER	MI	Final NPL	No	Sediment	COBALT	7440-48-4	Yes	No
MID006007306	ALLIED PAPER, INC./PORTAGE CREEK/KALAMAZOO RIVER	MI	Final NPL	No	Sediment	COPPER	7440-50-8	Yes	No
MID006007306	ALLIED PAPER, INC./PORTAGE CREEK/KALAMAZOO RIVER	MI	Final NPL	No	Sediment	CYANIDE	57-12-5	Yes	No
MID006007306	ALLIED PAPER, INC./PORTAGE CREEK/KALAMAZOO RIVER	MI	Final NPL	No	Sediment	IRON	7439-89-6	Yes	No
MID006007306	ALLIED PAPER, INC./PORTAGE CREEK/KALAMAZOO RIVER	MI	Final NPL	No	Sediment	LEAD	7439-92-1	Yes	No
MID006007306	ALLIED PAPER, INC./PORTAGE CREEK/KALAMAZOO RIVER	MI	Final NPL	No	Sediment	MAGNESIUM	7439-95-4	Yes	No
MID006007306	ALLIED PAPER, INC./PORTAGE CREEK/KALAMAZOO RIVER	MI	Final NPL	No	Sediment	MANGANESE	7439-96-5	Yes	No
MID006007306	ALLIED PAPER, INC./PORTAGE CREEK/KALAMAZOO RIVER	MI	Final NPL	No	Sediment	MERCURY	7439-97-6	Yes	No
MID006007306	ALLIED PAPER, INC./PORTAGE CREEK/KALAMAZOO RIVER	MI	Final NPL	No	Sediment	NICKEL	7440-02-0	Yes	No
MID006007306	ALLIED PAPER, INC./PORTAGE CREEK/KALAMAZOO RIVER	MI	Final NPL	No	Sediment	POLYCHLORINATED BIPHENYLS (PCBs)	1336-36-3	No	No
MID006007306	ALLIED PAPER, INC./PORTAGE CREEK/KALAMAZOO RIVER	MI	Final NPL	No	Sediment	POLYCHLORINATED BIPHENYLS (PCBs)	1336-36-3	Yes	No
MID006007306	ALLIED PAPER, INC./PORTAGE CREEK/KALAMAZOO RIVER	MI	Final NPL	No	Sediment	POLYCHLORINATED BIPHENYLS (PCBs)	1336-36-3	Yes	Yes
MID006007306	ALLIED PAPER, INC./PORTAGE CREEK/KALAMAZOO RIVER	MI	Final NPL	No	Sediment	SELENIUM	7782-49-2	Yes	No
MID006007306	ALLIED PAPER, INC./PORTAGE CREEK/KALAMAZOO RIVER	MI	Final NPL	No	Sediment	ZINC	7440-66-6	Yes	No
MID006007306	ALLIED PAPER, INC./PORTAGE CREEK/KALAMAZOO RIVER	MI	Final NPL	No	Soil	1,1,1-TRICHLOROETHANE	71-55-6	Yes	No
MID006007306	ALLIED PAPER, INC./PORTAGE CREEK/KALAMAZOO RIVER	MI	Final NPL	No	Soil	1,2,4-TRIMETHYLBENZENE	95-63-6	Yes	No
MID006007306	ALLIED PAPER, INC./PORTAGE CREEK/KALAMAZOO RIVER	MI	Final NPL	No	Soil	2,3,7,8-TETRACHLORODIBENZO-p-DIOXIN (TCDD) TOXICITY EQUIVALENTS (TEq)	E17134024	Yes	No
MID006007306	ALLIED PAPER, INC./PORTAGE CREEK/KALAMAZOO RIVER	MI	Final NPL	No	Soil	2,4,6-TRICHLOROPHENOL	88-06-2	Yes	No
MID006007306	ALLIED PAPER, INC./PORTAGE CREEK/KALAMAZOO RIVER	MI	Final NPL	No	Soil	2-METHYLNAPHTHALENE	91-57-6	Yes	No
MID006007306	ALLIED PAPER, INC./PORTAGE CREEK/KALAMAZOO RIVER	MI	Final NPL	No	Soil	4-CHLORO-3-METHYLPHENOL	35421-08-0	Yes	No
MID006007306	ALLIED PAPER, INC./PORTAGE CREEK/KALAMAZOO RIVER	MI	Final NPL	No	Soil	4-METHYLPHENOL (P-CRESOL)	106-44-5	Yes	No
MID006007306	ALLIED PAPER, INC./PORTAGE CREEK/KALAMAZOO RIVER	MI	Final NPL	No	Soil	9H-CARBAZOLE	86-74-8	Yes	Yes
MID006007306	ALLIED PAPER, INC./PORTAGE CREEK/KALAMAZOO RIVER	MI	Final NPL	No	Soil	9H-FLUORENE	86-73-7	Yes	No
MID006007306	ALLIED PAPER, INC./PORTAGE CREEK/KALAMAZOO RIVER	MI	Final NPL	No	Soil	ALUMINUM	7429-90-5	Yes	No
MID006007306	ALLIED PAPER, INC./PORTAGE CREEK/KALAMAZOO RIVER	MI	Final NPL	No	Soil	ANTIMONY	7440-36-0	Yes	No
MID006007306	ALLIED PAPER, INC./PORTAGE CREEK/KALAMAZOO RIVER	MI	Final NPL	No	Soil	ARSENIC	7440-38-2	Yes	No
MID006007306	ALLIED PAPER, INC./PORTAGE CREEK/KALAMAZOO RIVER	MI	Final NPL	No	Soil	BARIUM	7440-39-3	Yes	No
MID006007306	ALLIED PAPER, INC./PORTAGE CREEK/KALAMAZOO RIVER	MI	Final NPL	No	Soil	BENZENE	71-43-2	Yes	No
MID006007306	ALLIED PAPER, INC./PORTAGE CREEK/KALAMAZOO RIVER	MI	Final NPL	No	Soil	BENZO(B)FLUORANTHENE	205-99-2	Yes	No
MID006007306	ALLIED PAPER, INC./PORTAGE CREEK/KALAMAZOO RIVER	MI	Final NPL	No	Soil	BENZO[A]ANTHRACENE	56-55-3	Yes	No
MID006007306	ALLIED PAPER, INC./PORTAGE CREEK/KALAMAZOO RIVER	MI	Final NPL	No	Soil	BENZO[A]PYRENE	50-32-8	Yes	No
MID006007306	ALLIED PAPER, INC./PORTAGE CREEK/KALAMAZOO RIVER	MI	Final NPL	No	Soil	CADMIUM	7440-43-9	Yes	No
MID006007306	ALLIED PAPER, INC./PORTAGE CREEK/KALAMAZOO RIVER	MI	Final NPL	No	Soil	CADMIUM	7440-43-9	Yes	Yes
MID006007306	ALLIED PAPER, INC./PORTAGE CREEK/KALAMAZOO RIVER	MI	Final NPL	No	Soil	CHLORINATED DIOXINS AND FURANS	E17000357	Yes	No
MID006007306	ALLIED PAPER, INC./PORTAGE CREEK/KALAMAZOO RIVER	MI	Final NPL	No	Soil	CHROMIUM	7440-47-3	Yes	No
MID006007306	ALLIED PAPER, INC./PORTAGE CREEK/KALAMAZOO RIVER	MI	Final NPL	No	Soil	COBALT	7440-48-4	Yes	No
MID006007306	ALLIED PAPER, INC./PORTAGE CREEK/KALAMAZOO RIVER	MI	Final NPL	No	Soil	COPPER	7440-50-8	Yes	No
MID006007306	ALLIED PAPER, INC./PORTAGE CREEK/KALAMAZOO RIVER	MI	Final NPL	No	Soil	COPPER	7440-50-8	Yes	Yes
MID006007306	ALLIED PAPER, INC./PORTAGE CREEK/KALAMAZOO RIVER	MI	Final NPL	No	Soil	CYANIDE	57-12-5	Yes	No
MID006007306	ALLIED PAPER, INC./PORTAGE CREEK/KALAMAZOO RIVER	MI	Final NPL	No	Soil	DIBENZO(A,H)ANTHRACENE	53-70-3	Yes	No
MID006007306	ALLIED PAPER, INC./PORTAGE CREEK/KALAMAZOO RIVER	MI	Final NPL	No	Soil	DIBENZOFURAN	132-64-9	Yes	No
MID006007306	ALLIED PAPER, INC./PORTAGE CREEK/KALAMAZOO RIVER	MI	Final NPL	No	Soil	DICHLOROMETHANE (METHYLENE CHLORIDE)	75-09-2	Yes	No
MID006007306	ALLIED PAPER, INC./PORTAGE CREEK/KALAMAZOO RIVER	MI	Final NPL	No	Soil	ETHYLBENZENE	100-41-4	Yes	No
MID006007306	ALLIED PAPER, INC./PORTAGE CREEK/KALAMAZOO RIVER	MI	Final NPL	No	Soil	FLUORANTHENE	206-44-0	Yes	No
MID006007306	ALLIED PAPER, INC./PORTAGE CREEK/KALAMAZOO RIVER	MI	Final NPL	No	Soil	INDENO(1,2,3-CD)PYRENE	193-39-5	Yes	No
MID006007306	ALLIED PAPER, INC./PORTAGE CREEK/KALAMAZOO RIVER	MI	Final NPL	No	Soil	IRON	7439-89-6	Yes	No
MID006007306	ALLIED PAPER, INC./PORTAGE CREEK/KALAMAZOO RIVER	MI	Final NPL	No	Soil	LEAD	7439-92-1	Yes	No
MID006007306	ALLIED PAPER, INC./PORTAGE CREEK/KALAMAZOO RIVER	MI	Final NPL	No	Soil	LEAD	7439-92-1	Yes	Yes
MID006007306	ALLIED PAPER, INC./PORTAGE CREEK/KALAMAZOO RIVER	MI	Final NPL	No	Soil	MAGNESIUM	7439-95-4	Yes	No
MID006007306	ALLIED PAPER, INC./PORTAGE CREEK/KALAMAZOO RIVER	MI	Final NPL	No	Soil	MANGANESE	7439-96-5	Yes	No
MID006007306	ALLIED PAPER, INC./PORTAGE CREEK/KALAMAZOO RIVER	MI	Final NPL	No	Soil	MERCURY	7439-97-6	Yes	No
MID006007306	ALLIED PAPER, INC./PORTAGE CREEK/KALAMAZOO RIVER	MI	Final NPL	No	Soil	MERCURY	7439-97-6	Yes	Yes
MID006007306	ALLIED PAPER, INC./PORTAGE CREEK/KALAMAZOO RIVER	MI	Final NPL	No	Soil	NAPHTHALENE	91-20-3	Yes	No
MID006007306	ALLIED PAPER, INC./PORTAGE CREEK/KALAMAZOO RIVER	MI	Final NPL	No	Soil	NICKEL	7440-02-0	Yes	No
MID006007306	ALLIED PAPER, INC./PORTAGE CREEK/KALAMAZOO RIVER	MI	Final NPL	No	Soil	NITRATE	14797-55-8	Yes	No
MID006007306	ALLIED PAPER, INC./PORTAGE CREEK/KALAMAZOO RIVER	MI	Final NPL	No	Soil	PENTACHLOROPHENOL	87-86-5	Yes	No
MID006007306	ALLIED PAPER, INC./PORTAGE CREEK/KALAMAZOO RIVER	MI	Final NPL	No	Soil	PHENANTHRENE	85-01-8	Yes	No
MID006007306	ALLIED PAPER, INC./PORTAGE CREEK/KALAMAZOO RIVER	MI	Final NPL	No	Soil	PHOSPHORUS	7723-14-0	Yes	No
MID006007306	ALLIED PAPER, INC./PORTAGE CREEK/KALAMAZOO RIVER	MI	Final NPL	No	Soil	POLYCHLORINATED BIPHENYLS (PCBs)	1336-36-3	No	No
MID006007306	ALLIED PAPER, INC./PORTAGE CREEK/KALAMAZOO RIVER	MI	Final NPL	No	Soil	POLYCHLORINATED BIPHENYLS (PCBs)	1336-36-3	Yes	No
MID006007306	ALLIED PAPER, INC./PORTAGE CREEK/KALAMAZOO RIVER	MI	Final NPL	No	Soil	POLYCHLORINATED BIPHENYLS (PCBs)	1336-36-3	Yes	Yes
MID006007306	ALLIED PAPER, INC./PORTAGE CREEK/KALAMAZOO RIVER	MI	Final NPL	No	Soil	POLYCYCLIC AROMATIC HYDROCARBONS (PAHS)	130498-29-2	No	Yes
MID006007306	ALLIED PAPER, INC./PORTAGE CREEK/KALAMAZOO RIVER	MI	Final NPL	No	Soil	SELENIUM	7782-49-2	Yes	No
MID006007306	ALLIED PAPER, INC./PORTAGE CREEK/KALAMAZOO RIVER	MI	Final NPL	No	Soil	SELENIUM	7782-49-2	Yes	Yes
MID006007306	ALLIED PAPER, INC./PORTAGE CREEK/KALAMAZOO RIVER	MI	Final NPL	No	Soil	SILVER	7440-22-4	Yes	No
MID006007306	ALLIED PAPER, INC./PORTAGE CREEK/KALAMAZOO RIVER	MI	Final NPL	No	Soil	SODIUM	7440-23-5	Yes	No
MID006007306	ALLIED PAPER, INC./PORTAGE CREEK/KALAMAZOO RIVER	MI	Final NPL	No	Soil	TETRACHLOROETHENE	127-18-4	Yes	No
MID006007306	ALLIED PAPER, INC./PORTAGE CREEK/KALAMAZOO RIVER	MI	Final NPL	No	Soil	THALLIUM	7440-28-0	Yes	No
MID006007306	ALLIED PAPER, INC./PORTAGE CREEK/KALAMAZOO RIVER	MI	Final NPL	No	Soil	TOLUENE	108-88-3	Yes	No
MID006007306	ALLIED PAPER, INC./PORTAGE CREEK/KALAMAZOO RIVER	MI	Final NPL	No	Soil	TRICHLOROETHENE	79-01-6	Yes	No
MID006007306	ALLIED PAPER, INC./PORTAGE CREEK/KALAMAZOO RIVER	MI	Final NPL	No	Soil	VANADIUM	7440-62-2	Yes	No
MID006007306	ALLIED PAPER, INC./PORTAGE CREEK/KALAMAZOO RIVER	MI	Final NPL	No	Soil	XYLENE (MIXED ISOMERS)	1330-20-7	Yes	No
MID006007306	ALLIED PAPER, INC./PORTAGE CREEK/KALAMAZOO RIVER	MI	Final NPL	No	Soil	ZINC	7440-66-6	Yes	No
MID006007306	ALLIED PAPER, INC./PORTAGE CREEK/KALAMAZOO RIVER	MI	Final NPL	No	Soil	ZINC	7440-66-6	Yes	Yes
MID006007306	ALLIED PAPER, INC./PORTAGE CREEK/KALAMAZOO RIVER	MI	Final NPL	No	Surface Water	POLYCHLORINATED BIPHENYLS (PCBs)	1336-36-3	Yes	No
WAD057311094	AMERICAN CROSSARM & CONDUIT CO.	WA	Deleted NPL	No	Groundwater	PENTACHLOROPHENOL	87-86-5	Yes	No
WAD057311094	AMERICAN CROSSARM & CONDUIT CO.	WA	Deleted NPL	No	Groundwater	POLYCYCLIC AROMATIC HYDROCARBONS (PAHS)	130498-29-2	Yes	No
WAD057311094	AMERICAN CROSSARM & CONDUIT CO.	WA	Deleted NPL	No	Liquid Waste	ASBESTOS	1332-21-4	No	No
WAD057311094	AMERICAN CROSSARM & CONDUIT CO.	WA	Deleted NPL	No	Liquid Waste	DIBENZOFURAN	132-64-9	No	No
WAD057311094	AMERICAN CROSSARM & CONDUIT CO.	WA	Deleted NPL	No	Liquid Waste	DIOXINS AND DIBENZOFURANS	E17001637	No	No
WAD057311094	AMERICAN CROSSARM & CONDUIT CO.	WA	Deleted NPL	No	Liquid Waste	LEAD	7439-92-1	No	No
WAD057311094	AMERICAN CROSSARM & CONDUIT CO.	WA	Deleted NPL	No	Liquid Waste	PENTACHLOROPHENOL	87-86-5	No	No
WAD057311094	AMERICAN CROSSARM & CONDUIT CO.	WA	Deleted NPL	No	Liquid Waste	POLYCHLORINATED BIPHENYLS (PCBs)	1336-36-3	No	No
WAD057311094	AMERICAN CROSSARM & CONDUIT CO.	WA	Deleted NPL	No	Sediment	BERYLLIUM	7440-41-7	Yes	No
WAD057311094	AMERICAN CROSSARM & CONDUIT CO.	WA	Deleted NPL	No	Sediment	CADMIUM	7440-43-9	Yes	No
WAD057311094	AMERICAN CROSSARM & CONDUIT CO.	WA	Deleted NPL	No	Sediment	DIOXINS AND DIBENZOFURANS	E17001637	Yes	No
WAD057311094	AMERICAN CROSSARM & CONDUIT CO.	WA	Deleted NPL	No	Sediment	MERCURY	7439-97-6	Yes	No
WAD057311094	AMERICAN CROSSARM & CONDUIT CO.	WA	Deleted NPL	No	Sediment	PENTACHLOROPHENOL	87-86-5	Yes	No
WAD057311094	AMERICAN CROSSARM & CONDUIT CO.	WA	Deleted NPL	No	Sediment	POLYCYCLIC AROMATIC HYDROCARBONS (PAHS)	130498-29-2	Yes	No
WAD057311094	AMERICAN CROSSARM & CONDUIT CO.	WA	Deleted NPL	No	Soil	ASBESTOS	1332-21-4	No	No
WAD057311094	AMERICAN CROSSARM & CONDUIT CO.	WA	Deleted NPL	No	Soil	DIBENZOFURAN	132-64-9	No	No
WAD057311094	AMERICAN CROSSARM & CONDUIT CO.	WA	Deleted NPL	No	Soil	DIOXINS AND DIBENZOFURANS	E17001637	No	No
WAD057311094	AMERICAN CROSSARM & CONDUIT CO.	WA	Deleted NPL	No	Soil	DIOXINS AND DIBENZOFURANS	E17001637	Yes	No
WAD057311094	AMERICAN CROSSARM & CONDUIT CO.	WA	Deleted NPL	No	Soil	LEAD	7439-92-1	No	No
WAD057311094	AMERICAN CROSSARM & CONDUIT CO.	WA	Deleted NPL	No	Soil	PENTACHLOROPHENOL	87-86-5	No	No
WAD057311094	AMERICAN CROSSARM & CONDUIT CO.	WA	Deleted NPL	No	Soil	PENTACHLOROPHENOL	87-86-5	Yes	No
WAD057311094	AMERICAN CROSSARM & CONDUIT CO.	WA	Deleted NPL	No	Soil	POLYCHLORINATED BIPHENYLS (PCBs)	1336-36-3	No	No
WAD057311094	AMERICAN CROSSARM & CONDUIT CO.	WA	Deleted NPL	No	Soil	POLYCYCLIC AROMATIC HYDROCARBONS (PAHS)	130498-29-2	Yes	No
WAD057311094	AMERICAN CROSSARM & CONDUIT CO.	WA	Deleted NPL	No	Solid Waste	ASBESTOS	1332-21-4	No	No
WAD057311094	AMERICAN CROSSARM & CONDUIT CO.	WA	Deleted NPL	No	Solid Waste	DIBENZOFURAN	132-64-9	No	No
WAD057311094	AMERICAN CROSSARM & CONDUIT CO.	WA	Deleted NPL	No	Solid Waste	DIOXINS AND DIBENZOFURANS	E17001637	No	No
WAD057311094	AMERICAN CROSSARM & CONDUIT CO.	WA	Deleted NPL	No	Solid Waste	LEAD	7439-92-1	No	No
WAD057311094	AMERICAN CROSSARM & CONDUIT CO.	WA	Deleted NPL	No	Solid Waste	PENTACHLOROPHENOL	87-86-5	No	No
WAD057311094	AMERICAN CROSSARM & CONDUIT CO.	WA	Deleted NPL	No	Solid Waste	POLYCHLORINATED BIPHENYLS (PCBs)	1336-36-3	No	No
WAD057311094	AMERICAN CROSSARM & CONDUIT CO.	WA	Deleted NPL	No	Surface Water	DIOXINS AND DIBENZOFURANS	E17001637	Yes	No
WAD057311094	AMERICAN CROSSARM & CONDUIT CO.	WA	Deleted NPL	No	Surface Water	PENTACHLOROPHENOL	87-86-5	Yes	No
WAD057311094	AMERICAN CROSSARM & CONDUIT CO.	WA	Deleted NPL	No	Surface Water	POLYCYCLIC AROMATIC HYDROCARBONS (PAHS)	130498-29-2	Yes	No
WAD980833065	AMERICAN LAKE GARDENS/MCCHORD AFB	WA	Final NPL	No	Groundwater	1,1,1-TRICHLOROETHANE	71-55-6	Yes	No
WAD980833065	AMERICAN LAKE GARDENS/MCCHORD AFB	WA	Final NPL	No	Groundwater	1,1,2-TRICHLOROETHANE	79-00-5	Yes	No
WAD980833065	AMERICAN LAKE GARDENS/MCCHORD AFB	WA	Final NPL	No	Groundwater	1,1-DICHLOROETHANE	75-34-3	Yes	No
WAD980833065	AMERICAN LAKE GARDENS/MCCHORD AFB	WA	Final NPL	No	Groundwater	1,1-DICHLOROETHENE	75-35-4	Yes	No
WAD980833065	AMERICAN LAKE GARDENS/MCCHORD AFB	WA	Final NPL	No	Groundwater	1,2-DICHLOROBENZENE	95-50-1	Yes	No
WAD980833065	AMERICAN LAKE GARDENS/MCCHORD AFB	WA	Final NPL	No	Groundwater	1,2-DICHLOROETHANE	107-06-2	Yes	No
WAD980833065	AMERICAN LAKE GARDENS/MCCHORD AFB	WA	Final NPL	No	Groundwater	1,3-DICHLOROBENZENE	541-73-1	Yes	No
WAD980833065	AMERICAN LAKE GARDENS/MCCHORD AFB	WA	Final NPL	No	Groundwater	1,4-DICHLOROBENZENE	106-46-7	Yes	No
WAD980833065	AMERICAN LAKE GARDENS/MCCHORD AFB	WA	Final NPL	No	Groundwater	ACETONE	67-64-1	Yes	No
WAD980833065	AMERICAN LAKE GARDENS/MCCHORD AFB	WA	Final NPL	No	Groundwater	ALUMINUM	7429-90-5	Yes	No
WAD980833065	AMERICAN LAKE GARDENS/MCCHORD AFB	WA	Final NPL	No	Groundwater	ARSENIC	7440-38-2	Yes	No
WAD980833065	AMERICAN LAKE GARDENS/MCCHORD AFB	WA	Final NPL	No	Groundwater	BENZENE	71-43-2	Yes	No
WAD980833065	AMERICAN LAKE GARDENS/MCCHORD AFB	WA	Final NPL	No	Groundwater	CADMIUM	7440-43-9	Yes	No
WAD980833065	AMERICAN LAKE GARDENS/MCCHORD AFB	WA	Final NPL	No	Groundwater	CALCIUM	7440-70-2	Yes	No
WAD980833065	AMERICAN LAKE GARDENS/MCCHORD AFB	WA	Final NPL	No	Groundwater	CARBON DISULFIDE	75-15-0	Yes	No
WAD980833065	AMERICAN LAKE GARDENS/MCCHORD AFB	WA	Final NPL	No	Groundwater	CHLOROBENZENE	108-90-7	Yes	No
WAD980833065	AMERICAN LAKE GARDENS/MCCHORD AFB	WA	Final NPL	No	Groundwater	CHLOROETHENE (VINYL CHLORIDE)	75-01-4	Yes	No
WAD980833065	AMERICAN LAKE GARDENS/MCCHORD AFB	WA	Final NPL	No	Groundwater	CHLOROFORM	67-66-3	Yes	No
WAD980833065	AMERICAN LAKE GARDENS/MCCHORD AFB	WA	Final NPL	No	Groundwater	CHLOROMETHANE	74-87-3	Yes	No
WAD980833065	AMERICAN LAKE GARDENS/MCCHORD AFB	WA	Final NPL	No	Groundwater	CHROMIUM	7440-47-3	Yes	No
WAD980833065	AMERICAN LAKE GARDENS/MCCHORD AFB	WA	Final NPL	No	Groundwater	CIS-1,2-DICHLOROETHENE	156-59-2	Yes	No
WAD980833065	AMERICAN LAKE GARDENS/MCCHORD AFB	WA	Final NPL	No	Groundwater	DICHLOROMETHANE (METHYLENE CHLORIDE)	75-09-2	Yes	No
WAD980833065	AMERICAN LAKE GARDENS/MCCHORD AFB	WA	Final NPL	No	Groundwater	ETHYLBENZENE	100-41-4	Yes	No
WAD980833065	AMERICAN LAKE GARDENS/MCCHORD AFB	WA	Final NPL	No	Groundwater	IRON	7439-89-6	Yes	No
WAD980833065	AMERICAN LAKE GARDENS/MCCHORD AFB	WA	Final NPL	No	Groundwater	LEAD	7439-92-1	Yes	No
WAD980833065	AMERICAN LAKE GARDENS/MCCHORD AFB	WA	Final NPL	No	Groundwater	MAGNESIUM	7439-95-4	Yes	No
WAD980833065	AMERICAN LAKE GARDENS/MCCHORD AFB	WA	Final NPL	No	Groundwater	MANGANESE	7439-96-5	Yes	No
WAD980833065	AMERICAN LAKE GARDENS/MCCHORD AFB	WA	Final NPL	No	Groundwater	SODIUM	7440-23-5	Yes	No
WAD980833065	AMERICAN LAKE GARDENS/MCCHORD AFB	WA	Final NPL	No	Groundwater	TETRACHLOROETHENE	127-18-4	Yes	No
WAD980833065	AMERICAN LAKE GARDENS/MCCHORD AFB	WA	Final NPL	No	Groundwater	TOLUENE	108-88-3	Yes	No
WAD980833065	AMERICAN LAKE GARDENS/MCCHORD AFB	WA	Final NPL	No	Groundwater	TRANS-1,2-DICHLOROETHENE	156-60-5	Yes	No
WAD980833065	AMERICAN LAKE GARDENS/MCCHORD AFB	WA	Final NPL	No	Groundwater	TRICHLOROETHENE	79-01-6	Yes	No
WAD980833065	AMERICAN LAKE GARDENS/MCCHORD AFB	WA	Final NPL	No	Groundwater	XYLENE (MIXED ISOMERS)	1330-20-7	Yes	No
WAD980833065	AMERICAN LAKE GARDENS/MCCHORD AFB	WA	Final NPL	No	Groundwater	ZINC	7440-66-6	Yes	No
WAD980833065	AMERICAN LAKE GARDENS/MCCHORD AFB	WA	Final NPL	No	Groundwater	p-CYMENE	99-87-6	Yes	No
WAD980833065	AMERICAN LAKE GARDENS/MCCHORD AFB	WA	Final NPL	No	Sediment	CIS-1,2-DICHLOROETHENE	156-59-2	Yes	No
WAD980833065	AMERICAN LAKE GARDENS/MCCHORD AFB	WA	Final NPL	No	Sediment	TRICHLOROETHENE	79-01-6	Yes	No
WAD980833065	AMERICAN LAKE GARDENS/MCCHORD AFB	WA	Final NPL	No	Soil	(2-METHYL-2-PROPANYL)BENZENE	98-06-6	Yes	No
WAD980833065	AMERICAN LAKE GARDENS/MCCHORD AFB	WA	Final NPL	No	Soil	1,1,1-TRICHLOROETHANE	71-55-6	Yes	No
WAD980833065	AMERICAN LAKE GARDENS/MCCHORD AFB	WA	Final NPL	No	Soil	1,1,2,2-TETRACHLOROETHANE	79-34-5	Yes	No
WAD980833065	AMERICAN LAKE GARDENS/MCCHORD AFB	WA	Final NPL	No	Soil	1,1-DICHLOROETHANE	75-34-3	Yes	No
WAD980833065	AMERICAN LAKE GARDENS/MCCHORD AFB	WA	Final NPL	No	Soil	1,1-DICHLOROETHENE	75-35-4	Yes	No
WAD980833065	AMERICAN LAKE GARDENS/MCCHORD AFB	WA	Final NPL	No	Soil	1,2,3-TRICHLOROPROPANE	96-18-4	Yes	No
WAD980833065	AMERICAN LAKE GARDENS/MCCHORD AFB	WA	Final NPL	No	Soil	1,2,4-TRIMETHYLBENZENE	95-63-6	Yes	No
WAD980833065	AMERICAN LAKE GARDENS/MCCHORD AFB	WA	Final NPL	No	Soil	1,2-DICHLOROBENZENE	95-50-1	Yes	No
WAD980833065	AMERICAN LAKE GARDENS/MCCHORD AFB	WA	Final NPL	No	Soil	1,2-DICHLOROETHANE	107-06-2	Yes	No
WAD980833065	AMERICAN LAKE GARDENS/MCCHORD AFB	WA	Final NPL	No	Soil	1,2-DICHLOROPROPANE	78-87-5	Yes	No
WAD980833065	AMERICAN LAKE GARDENS/MCCHORD AFB	WA	Final NPL	No	Soil	1,2-DIHYDROACENAPHTHYLENE	83-32-9	Yes	No
WAD980833065	AMERICAN LAKE GARDENS/MCCHORD AFB	WA	Final NPL	No	Soil	1,3,5-TRIMETHYLBENZENE	108-67-8	Yes	No
WAD980833065	AMERICAN LAKE GARDENS/MCCHORD AFB	WA	Final NPL	No	Soil	1,3-DICHLOROBENZENE	541-73-1	Yes	No
WAD980833065	AMERICAN LAKE GARDENS/MCCHORD AFB	WA	Final NPL	No	Soil	1,4-DICHLOROBENZENE	106-46-7	Yes	No
WAD980833065	AMERICAN LAKE GARDENS/MCCHORD AFB	WA	Final NPL	No	Soil	1-CHLORO-2-ETHENOXYETHANE	110-75-8	Yes	No
WAD980833065	AMERICAN LAKE GARDENS/MCCHORD AFB	WA	Final NPL	No	Soil	2-BUTANONE (METHYL ETHYL KETONE)	78-93-3	Yes	No
WAD980833065	AMERICAN LAKE GARDENS/MCCHORD AFB	WA	Final NPL	No	Soil	2-HEXANONE	591-78-6	Yes	No
WAD980833065	AMERICAN LAKE GARDENS/MCCHORD AFB	WA	Final NPL	No	Soil	2-METHYLNAPHTHALENE	91-57-6	Yes	No
WAD980833065	AMERICAN LAKE GARDENS/MCCHORD AFB	WA	Final NPL	No	Soil	4-METHYL-2-PENTANONE (METHYL ISOBUTYL KETONE)	108-10-1	Yes	No
WAD980833065	AMERICAN LAKE GARDENS/MCCHORD AFB	WA	Final NPL	No	Soil	4-METHYLPHENOL (P-CRESOL)	106-44-5	Yes	No
WAD980833065	AMERICAN LAKE GARDENS/MCCHORD AFB	WA	Final NPL	No	Soil	9H-FLUORENE	86-73-7	Yes	No
WAD980833065	AMERICAN LAKE GARDENS/MCCHORD AFB	WA	Final NPL	No	Soil	ACETONE	67-64-1	Yes	No
WAD980833065	AMERICAN LAKE GARDENS/MCCHORD AFB	WA	Final NPL	No	Soil	ALUMINUM	7429-90-5	Yes	No
WAD980833065	AMERICAN LAKE GARDENS/MCCHORD AFB	WA	Final NPL	No	Soil	ARSENIC	7440-38-2	Yes	No
WAD980833065	AMERICAN LAKE GARDENS/MCCHORD AFB	WA	Final NPL	No	Soil	BARIUM	7440-39-3	Yes	No
WAD980833065	AMERICAN LAKE GARDENS/MCCHORD AFB	WA	Final NPL	No	Soil	BENZENE	71-43-2	Yes	No
WAD980833065	AMERICAN LAKE GARDENS/MCCHORD AFB	WA	Final NPL	No	Soil	BENZOIC ACID	65-85-0	Yes	No
WAD980833065	AMERICAN LAKE GARDENS/MCCHORD AFB	WA	Final NPL	No	Soil	BETA-HEXACHLOROCYCLOHEXANE	319-85-7	Yes	No
WAD980833065	AMERICAN LAKE GARDENS/MCCHORD AFB	WA	Final NPL	No	Soil	BIS(2-ETHYLHEXYL)PHTHALATE	117-81-7	Yes	No
WAD980833065	AMERICAN LAKE GARDENS/MCCHORD AFB	WA	Final NPL	No	Soil	BROMOCHLOROMETHANE	74-97-5	Yes	No
WAD980833065	AMERICAN LAKE GARDENS/MCCHORD AFB	WA	Final NPL	No	Soil	BUTAN-2-YLBENZENE	135-98-9	Yes	No
WAD980833065	AMERICAN LAKE GARDENS/MCCHORD AFB	WA	Final NPL	No	Soil	BUTYLBENZENE	104-51-8	Yes	No
WAD980833065	AMERICAN LAKE GARDENS/MCCHORD AFB	WA	Final NPL	No	Soil	CADMIUM	7440-43-9	Yes	No
WAD980833065	AMERICAN LAKE GARDENS/MCCHORD AFB	WA	Final NPL	No	Soil	CALCIUM	7440-70-2	Yes	No
WAD980833065	AMERICAN LAKE GARDENS/MCCHORD AFB	WA	Final NPL	No	Soil	CHLORDANE	57-74-9	Yes	No
WAD980833065	AMERICAN LAKE GARDENS/MCCHORD AFB	WA	Final NPL	No	Soil	CHLOROBENZENE	108-90-7	Yes	No
WAD980833065	AMERICAN LAKE GARDENS/MCCHORD AFB	WA	Final NPL	No	Soil	CHLOROFORM	67-66-3	Yes	No
WAD980833065	AMERICAN LAKE GARDENS/MCCHORD AFB	WA	Final NPL	No	Soil	CHROMIUM	7440-47-3	Yes	No
WAD980833065	AMERICAN LAKE GARDENS/MCCHORD AFB	WA	Final NPL	No	Soil	CIS-1,2-DICHLOROETHENE	156-59-2	Yes	No
WAD980833065	AMERICAN LAKE GARDENS/MCCHORD AFB	WA	Final NPL	No	Soil	COPPER	7440-50-8	Yes	No
WAD980833065	AMERICAN LAKE GARDENS/MCCHORD AFB	WA	Final NPL	No	Soil	CUMENE	98-82-8	Yes	No
WAD980833065	AMERICAN LAKE GARDENS/MCCHORD AFB	WA	Final NPL	No	Soil	DELTA-HEXACHLOROCYCLOHEXANE	319-86-8	Yes	No
WAD980833065	AMERICAN LAKE GARDENS/MCCHORD AFB	WA	Final NPL	No	Soil	DI-N-OCTYL PHTHALATE	117-84-0	Yes	No
WAD980833065	AMERICAN LAKE GARDENS/MCCHORD AFB	WA	Final NPL	No	Soil	DIBROMOCHLOROMETHANE	124-48-1	Yes	No
WAD980833065	AMERICAN LAKE GARDENS/MCCHORD AFB	WA	Final NPL	No	Soil	DIBUTYL PHTHALATE	84-74-2	Yes	No
WAD980833065	AMERICAN LAKE GARDENS/MCCHORD AFB	WA	Final NPL	No	Soil	DICHLOROMETHANE (METHYLENE CHLORIDE)	75-09-2	Yes	No
WAD980833065	AMERICAN LAKE GARDENS/MCCHORD AFB	WA	Final NPL	No	Soil	DIELDRIN	60-57-1	Yes	No
WAD980833065	AMERICAN LAKE GARDENS/MCCHORD AFB	WA	Final NPL	No	Soil	ETHYLBENZENE	100-41-4	Yes	No
WAD980833065	AMERICAN LAKE GARDENS/MCCHORD AFB	WA	Final NPL	No	Soil	IRON	7439-89-6	Yes	No
WAD980833065	AMERICAN LAKE GARDENS/MCCHORD AFB	WA	Final NPL	No	Soil	LEAD	7439-92-1	Yes	No
WAD980833065	AMERICAN LAKE GARDENS/MCCHORD AFB	WA	Final NPL	No	Soil	MAGNESIUM	7439-95-4	Yes	No
WAD980833065	AMERICAN LAKE GARDENS/MCCHORD AFB	WA	Final NPL	No	Soil	MANGANESE	7439-96-5	Yes	No
WAD980833065	AMERICAN LAKE GARDENS/MCCHORD AFB	WA	Final NPL	No	Soil	MERCURY	7439-97-6	Yes	No
WAD980833065	AMERICAN LAKE GARDENS/MCCHORD AFB	WA	Final NPL	No	Soil	NAPHTHALENE	91-20-3	Yes	No
WAD980833065	AMERICAN LAKE GARDENS/MCCHORD AFB	WA	Final NPL	No	Soil	NICKEL	7440-02-0	Yes	No
WAD980833065	AMERICAN LAKE GARDENS/MCCHORD AFB	WA	Final NPL	No	Soil	P,P'-DDD	72-54-8	Yes	No
WAD980833065	AMERICAN LAKE GARDENS/MCCHORD AFB	WA	Final NPL	No	Soil	P,P'-DDE	72-55-9	Yes	No
WAD980833065	AMERICAN LAKE GARDENS/MCCHORD AFB	WA	Final NPL	No	Soil	P,P'-DDT	50-29-3	Yes	No
WAD980833065	AMERICAN LAKE GARDENS/MCCHORD AFB	WA	Final NPL	No	Soil	PHENANTHRENE	85-01-8	Yes	No
WAD980833065	AMERICAN LAKE GARDENS/MCCHORD AFB	WA	Final NPL	No	Soil	STYRENE	100-42-5	Yes	No
WAD980833065	AMERICAN LAKE GARDENS/MCCHORD AFB	WA	Final NPL	No	Soil	TETRACHLOROETHENE	127-18-4	Yes	No
WAD980833065	AMERICAN LAKE GARDENS/MCCHORD AFB	WA	Final NPL	No	Soil	TOLUENE	108-88-3	Yes	No
WAD980833065	AMERICAN LAKE GARDENS/MCCHORD AFB	WA	Final NPL	No	Soil	TRANS-1,2-DICHLOROETHENE	156-60-5	Yes	No
WAD980833065	AMERICAN LAKE GARDENS/MCCHORD AFB	WA	Final NPL	No	Soil	TRICHLOROETHENE	79-01-6	Yes	No
WAD980833065	AMERICAN LAKE GARDENS/MCCHORD AFB	WA	Final NPL	No	Soil	TRICHLOROFLUOROMETHANE	75-69-4	Yes	No
WAD980833065	AMERICAN LAKE GARDENS/MCCHORD AFB	WA	Final NPL	No	Soil	VANADIUM	7440-62-2	Yes	No
WAD980833065	AMERICAN LAKE GARDENS/MCCHORD AFB	WA	Final NPL	No	Soil	XYLENE (MIXED ISOMERS)	1330-20-7	Yes	No
WAD980833065	AMERICAN LAKE GARDENS/MCCHORD AFB	WA	Final NPL	No	Soil	ZINC	7440-66-6	Yes	No
WAD980833065	AMERICAN LAKE GARDENS/MCCHORD AFB	WA	Final NPL	No	Soil	[(E)-PROP-1-ENYL]BENZENE	637-50-3	Yes	No
WAD980833065	AMERICAN LAKE GARDENS/MCCHORD AFB	WA	Final NPL	No	Soil	p-CYMENE	99-87-6	Yes	No
WAD980833065	AMERICAN LAKE GARDENS/MCCHORD AFB	WA	Final NPL	No	Surface Water	CIS-1,2-DICHLOROETHENE	156-59-2	Yes	No
WAD980833065	AMERICAN LAKE GARDENS/MCCHORD AFB	WA	Final NPL	No	Surface Water	TRICHLOROETHENE	79-01-6	Yes	No
MTD057561763	ANACONDA ALUMINUM CO COLUMBIA FALLS REDUCTION PLANT	MT	Final NPL	No	Sediment	BARIUM	7440-39-3	Yes	No
MTD093291656	ANACONDA CO. SMELTER	MT	Final NPL	No	Air	ARSENIC	7440-38-2	No	No
MTD093291656	ANACONDA CO. SMELTER	MT	Final NPL	No	Air	ARSENIC	7440-38-2	Yes	No
MTD093291656	ANACONDA CO. SMELTER	MT	Final NPL	No	Air	CADMIUM	7440-43-9	No	No
MTD093291656	ANACONDA CO. SMELTER	MT	Final NPL	No	Air	CADMIUM	7440-43-9	Yes	No
MTD093291656	ANACONDA CO. SMELTER	MT	Final NPL	No	Air	COPPER	7440-50-8	No	No
MTD093291656	ANACONDA CO. SMELTER	MT	Final NPL	No	Air	LEAD	7439-92-1	No	No
MTD093291656	ANACONDA CO. SMELTER	MT	Final NPL	No	Air	LEAD	7439-92-1	Yes	No
MTD093291656	ANACONDA CO. SMELTER	MT	Final NPL	No	Air	ZINC	7440-66-6	No	No
MTD093291656	ANACONDA CO. SMELTER	MT	Final NPL	No	Buildings/Structures	ARSENIC	7440-38-2	Yes	No
MTD093291656	ANACONDA CO. SMELTER	MT	Final NPL	No	Buildings/Structures	CADMIUM	7440-43-9	Yes	No
MTD093291656	ANACONDA CO. SMELTER	MT	Final NPL	No	Buildings/Structures	LEAD	7439-92-1	Yes	No
MTD093291656	ANACONDA CO. SMELTER	MT	Final NPL	No	Groundwater	ARSENIC	7440-38-2	No	No
MTD093291656	ANACONDA CO. SMELTER	MT	Final NPL	No	Groundwater	ARSENIC	7440-38-2	Yes	No
MTD093291656	ANACONDA CO. SMELTER	MT	Final NPL	No	Groundwater	BERYLLIUM	7440-41-7	Yes	No
MTD093291656	ANACONDA CO. SMELTER	MT	Final NPL	No	Groundwater	CADMIUM	7440-43-9	No	No
MTD093291656	ANACONDA CO. SMELTER	MT	Final NPL	No	Groundwater	CADMIUM	7440-43-9	Yes	No
MTD093291656	ANACONDA CO. SMELTER	MT	Final NPL	No	Groundwater	COPPER	7440-50-8	No	No
MTD093291656	ANACONDA CO. SMELTER	MT	Final NPL	No	Groundwater	COPPER	7440-50-8	Yes	No
MTD093291656	ANACONDA CO. SMELTER	MT	Final NPL	No	Groundwater	LEAD	7439-92-1	No	No
MTD093291656	ANACONDA CO. SMELTER	MT	Final NPL	No	Groundwater	LEAD	7439-92-1	Yes	No
MTD093291656	ANACONDA CO. SMELTER	MT	Final NPL	No	Groundwater	ZINC	7440-66-6	No	No
MTD093291656	ANACONDA CO. SMELTER	MT	Final NPL	No	Groundwater	ZINC	7440-66-6	Yes	No
MTD093291656	ANACONDA CO. SMELTER	MT	Final NPL	No	Soil	ARSENIC	7440-38-2	No	No
MTD093291656	ANACONDA CO. SMELTER	MT	Final NPL	No	Soil	ARSENIC	7440-38-2	Yes	No
MTD093291656	ANACONDA CO. SMELTER	MT	Final NPL	No	Soil	ARSENIC	7440-38-2	Yes	Yes
MTD093291656	ANACONDA CO. SMELTER	MT	Final NPL	No	Soil	CADMIUM	7440-43-9	No	No
MTD093291656	ANACONDA CO. SMELTER	MT	Final NPL	No	Soil	CADMIUM	7440-43-9	Yes	No
MTD093291656	ANACONDA CO. SMELTER	MT	Final NPL	No	Soil	COPPER	7440-50-8	No	No
MTD093291656	ANACONDA CO. SMELTER	MT	Final NPL	No	Soil	COPPER	7440-50-8	Yes	No
MTD093291656	ANACONDA CO. SMELTER	MT	Final NPL	No	Soil	LEAD	7439-92-1	No	No
MTD093291656	ANACONDA CO. SMELTER	MT	Final NPL	No	Soil	LEAD	7439-92-1	Yes	No
MTD093291656	ANACONDA CO. SMELTER	MT	Final NPL	No	Soil	LEAD	7439-92-1	Yes	Yes
MTD093291656	ANACONDA CO. SMELTER	MT	Final NPL	No	Soil	ZINC	7440-66-6	No	No
MTD093291656	ANACONDA CO. SMELTER	MT	Final NPL	No	Soil	ZINC	7440-66-6	Yes	No
MTD093291656	ANACONDA CO. SMELTER	MT	Final NPL	No	Solid Waste	ARSENIC	7440-38-2	No	No
MTD093291656	ANACONDA CO. SMELTER	MT	Final NPL	No	Solid Waste	ARSENIC	7440-38-2	Yes	No
MTD093291656	ANACONDA CO. SMELTER	MT	Final NPL	No	Solid Waste	ARSENIC	7440-38-2	Yes	Yes
MTD093291656	ANACONDA CO. SMELTER	MT	Final NPL	No	Solid Waste	BERYLLIUM	7440-41-7	No	No
MTD093291656	ANACONDA CO. SMELTER	MT	Final NPL	No	Solid Waste	CADMIUM	7440-43-9	No	No
MTD093291656	ANACONDA CO. SMELTER	MT	Final NPL	No	Solid Waste	CADMIUM	7440-43-9	Yes	No
MTD093291656	ANACONDA CO. SMELTER	MT	Final NPL	No	Solid Waste	CADMIUM	7440-43-9	Yes	Yes
MTD093291656	ANACONDA CO. SMELTER	MT	Final NPL	No	Solid Waste	COPPER	7440-50-8	No	No
MTD093291656	ANACONDA CO. SMELTER	MT	Final NPL	No	Solid Waste	COPPER	7440-50-8	Yes	No
MTD093291656	ANACONDA CO. SMELTER	MT	Final NPL	No	Solid Waste	COPPER	7440-50-8	Yes	Yes
MTD093291656	ANACONDA CO. SMELTER	MT	Final NPL	No	Solid Waste	LEAD	7439-92-1	No	No
MTD093291656	ANACONDA CO. SMELTER	MT	Final NPL	No	Solid Waste	LEAD	7439-92-1	Yes	No
MTD093291656	ANACONDA CO. SMELTER	MT	Final NPL	No	Solid Waste	LEAD	7439-92-1	Yes	Yes
MTD093291656	ANACONDA CO. SMELTER	MT	Final NPL	No	Solid Waste	ZINC	7440-66-6	No	No
MTD093291656	ANACONDA CO. SMELTER	MT	Final NPL	No	Solid Waste	ZINC	7440-66-6	Yes	No
MTD093291656	ANACONDA CO. SMELTER	MT	Final NPL	No	Solid Waste	ZINC	7440-66-6	Yes	Yes
MTD093291656	ANACONDA CO. SMELTER	MT	Final NPL	No	Surface Water	ARSENIC	7440-38-2	No	No
MTD093291656	ANACONDA CO. SMELTER	MT	Final NPL	No	Surface Water	ARSENIC	7440-38-2	Yes	Yes
MTD093291656	ANACONDA CO. SMELTER	MT	Final NPL	No	Surface Water	CADMIUM	7440-43-9	No	No
MTD093291656	ANACONDA CO. SMELTER	MT	Final NPL	No	Surface Water	CADMIUM	7440-43-9	Yes	Yes
MTD093291656	ANACONDA CO. SMELTER	MT	Final NPL	No	Surface Water	COPPER	7440-50-8	No	No
MTD093291656	ANACONDA CO. SMELTER	MT	Final NPL	No	Surface Water	COPPER	7440-50-8	Yes	No
MTD093291656	ANACONDA CO. SMELTER	MT	Final NPL	No	Surface Water	COPPER	7440-50-8	Yes	Yes
MTD093291656	ANACONDA CO. SMELTER	MT	Final NPL	No	Surface Water	IRON	7439-89-6	Yes	Yes
MTD093291656	ANACONDA CO. SMELTER	MT	Final NPL	No	Surface Water	LEAD	7439-92-1	No	No
MTD093291656	ANACONDA CO. SMELTER	MT	Final NPL	No	Surface Water	LEAD	7439-92-1	Yes	Yes
MTD093291656	ANACONDA CO. SMELTER	MT	Final NPL	No	Surface Water	ZINC	7440-66-6	No	No
MTD093291656	ANACONDA CO. SMELTER	MT	Final NPL	No	Surface Water	ZINC	7440-66-6	Yes	Yes
NVD083917252	ANACONDA COPPER MINE	NV	Proposed NPL	No	Buildings/Structures	RADIOACTIVE	E17001876	Yes	No
NVD083917252	ANACONDA COPPER MINE	NV	Proposed NPL	No	Liquid Waste	ARSENIC	7440-38-2	Yes	No
NVD083917252	ANACONDA COPPER MINE	NV	Proposed NPL	No	Liquid Waste	CHROMIUM	7440-47-3	Yes	No
NVD083917252	ANACONDA COPPER MINE	NV	Proposed NPL	No	Liquid Waste	KEROSENE	8008-20-6	Yes	No
NVD083917252	ANACONDA COPPER MINE	NV	Proposed NPL	No	Liquid Waste	URANIUM	7440-61-1	Yes	Yes
NVD083917252	ANACONDA COPPER MINE	NV	Proposed NPL	No	Sediment	POLYCHLORINATED BIPHENYLS (PCBs)	1336-36-3	Yes	No
NVD083917252	ANACONDA COPPER MINE	NV	Proposed NPL	No	Sludge	ARSENIC	7440-38-2	Yes	No
NVD083917252	ANACONDA COPPER MINE	NV	Proposed NPL	No	Sludge	CHROMIUM	7440-47-3	Yes	No
NVD083917252	ANACONDA COPPER MINE	NV	Proposed NPL	No	Sludge	URANIUM	7440-61-1	Yes	Yes
NVD083917252	ANACONDA COPPER MINE	NV	Proposed NPL	No	Soil	LEAD	7439-92-1	Yes	Yes
NVD083917252	ANACONDA COPPER MINE	NV	Proposed NPL	No	Soil	VOC	E761346	Yes	No
NVD083917252	ANACONDA COPPER MINE	NV	Proposed NPL	No	Solid Waste	ARSENIC	7440-38-2	Yes	Yes
NVD083917252	ANACONDA COPPER MINE	NV	Proposed NPL	No	Solid Waste	CHROMIUM	7440-47-3	Yes	No
NVD083917252	ANACONDA COPPER MINE	NV	Proposed NPL	No	Solid Waste	COBALT	7440-48-4	Yes	Yes
NVD083917252	ANACONDA COPPER MINE	NV	Proposed NPL	No	Solid Waste	COPPER	7440-50-8	Yes	Yes
NVD083917252	ANACONDA COPPER MINE	NV	Proposed NPL	No	Solid Waste	POLYCHLORINATED BIPHENYLS (PCBs)	1336-36-3	Yes	No
NVD083917252	ANACONDA COPPER MINE	NV	Proposed NPL	No	Solid Waste	RADIUM-228	15262-20-1	Yes	No
NVD083917252	ANACONDA COPPER MINE	NV	Proposed NPL	No	Solid Waste	URANIUM-238	E1734789	Yes	No
OKN000607556	ANADARKO TANK BATTERY	OK	Not NPL	No	Other	UNKNOWN LIQ WASTE	E17001991	Yes	No
VAD042916361	ARROWHEAD ASSOCIATES, INC./SCOVILL CORP.	VA	Final NPL	No	Air	1,1,1-TRICHLOROETHANE	71-55-6	Yes	No
VAD042916361	ARROWHEAD ASSOCIATES, INC./SCOVILL CORP.	VA	Final NPL	No	Air	2-BUTANONE (METHYL ETHYL KETONE)	78-93-3	Yes	No
VAD042916361	ARROWHEAD ASSOCIATES, INC./SCOVILL CORP.	VA	Final NPL	No	Air	ACID COMPOUNDS	E966507	No	No
VAD042916361	ARROWHEAD ASSOCIATES, INC./SCOVILL CORP.	VA	Final NPL	No	Air	BARIUM	7440-39-3	Yes	No
VAD042916361	ARROWHEAD ASSOCIATES, INC./SCOVILL CORP.	VA	Final NPL	No	Air	CARBON TETRACHLORIDE	56-23-5	Yes	No
VAD042916361	ARROWHEAD ASSOCIATES, INC./SCOVILL CORP.	VA	Final NPL	No	Air	DICHLOROMETHANE (METHYLENE CHLORIDE)	75-09-2	Yes	No
VAD042916361	ARROWHEAD ASSOCIATES, INC./SCOVILL CORP.	VA	Final NPL	No	Air	MERCURY	7439-97-6	Yes	No
VAD042916361	ARROWHEAD ASSOCIATES, INC./SCOVILL CORP.	VA	Final NPL	No	Air	TETRACHLOROETHENE	127-18-4	Yes	No
VAD042916361	ARROWHEAD ASSOCIATES, INC./SCOVILL CORP.	VA	Final NPL	No	Air	TETRACHLOROETHENE	127-18-4	Yes	Yes
VAD042916361	ARROWHEAD ASSOCIATES, INC./SCOVILL CORP.	VA	Final NPL	No	Air	TRICHLOROETHENE	79-01-6	Yes	No
VAD042916361	ARROWHEAD ASSOCIATES, INC./SCOVILL CORP.	VA	Final NPL	No	Air	TRICHLOROETHENE	79-01-6	Yes	Yes
VAD042916361	ARROWHEAD ASSOCIATES, INC./SCOVILL CORP.	VA	Final NPL	No	Air	VOC	E761346	No	No
VAD042916361	ARROWHEAD ASSOCIATES, INC./SCOVILL CORP.	VA	Final NPL	No	Groundwater	1,1,1-TRICHLOROETHANE	71-55-6	Yes	No
VAD042916361	ARROWHEAD ASSOCIATES, INC./SCOVILL CORP.	VA	Final NPL	No	Groundwater	1,1,2-TRICHLOROETHANE	79-00-5	Yes	No
VAD042916361	ARROWHEAD ASSOCIATES, INC./SCOVILL CORP.	VA	Final NPL	No	Groundwater	1,1-DICHLOROETHANE	75-34-3	Yes	No
VAD042916361	ARROWHEAD ASSOCIATES, INC./SCOVILL CORP.	VA	Final NPL	No	Groundwater	1,1-DICHLOROETHENE	75-35-4	Yes	No
VAD042916361	ARROWHEAD ASSOCIATES, INC./SCOVILL CORP.	VA	Final NPL	No	Groundwater	1,2-DICHLOROETHANE	107-06-2	Yes	No
VAD042916361	ARROWHEAD ASSOCIATES, INC./SCOVILL CORP.	VA	Final NPL	No	Groundwater	1,2-DICHLOROETHENE (CIS AND TRANS MIXTURE)	540-59-0	Yes	No
VAD042916361	ARROWHEAD ASSOCIATES, INC./SCOVILL CORP.	VA	Final NPL	No	Groundwater	1,4-DIOXANE	123-91-1	Yes	No
VAD042916361	ARROWHEAD ASSOCIATES, INC./SCOVILL CORP.	VA	Final NPL	No	Groundwater	ACETONE	67-64-1	Yes	No
VAD042916361	ARROWHEAD ASSOCIATES, INC./SCOVILL CORP.	VA	Final NPL	No	Groundwater	ACID COMPOUNDS	E966507	No	No
VAD042916361	ARROWHEAD ASSOCIATES, INC./SCOVILL CORP.	VA	Final NPL	No	Groundwater	ALUMINUM	7429-90-5	Yes	No
VAD042916361	ARROWHEAD ASSOCIATES, INC./SCOVILL CORP.	VA	Final NPL	No	Groundwater	BARIUM	7440-39-3	Yes	No
VAD042916361	ARROWHEAD ASSOCIATES, INC./SCOVILL CORP.	VA	Final NPL	No	Groundwater	BENZENE	71-43-2	Yes	No
VAD042916361	ARROWHEAD ASSOCIATES, INC./SCOVILL CORP.	VA	Final NPL	No	Groundwater	CADMIUM	7440-43-9	Yes	No
VAD042916361	ARROWHEAD ASSOCIATES, INC./SCOVILL CORP.	VA	Final NPL	No	Groundwater	CALCIUM	7440-70-2	Yes	No
VAD042916361	ARROWHEAD ASSOCIATES, INC./SCOVILL CORP.	VA	Final NPL	No	Groundwater	CHLOROETHENE (VINYL CHLORIDE)	75-01-4	Yes	No
VAD042916361	ARROWHEAD ASSOCIATES, INC./SCOVILL CORP.	VA	Final NPL	No	Groundwater	CHLOROFORM	67-66-3	Yes	No
VAD042916361	ARROWHEAD ASSOCIATES, INC./SCOVILL CORP.	VA	Final NPL	No	Groundwater	CHROMIUM	7440-47-3	Yes	No
VAD042916361	ARROWHEAD ASSOCIATES, INC./SCOVILL CORP.	VA	Final NPL	No	Groundwater	COPPER	7440-50-8	Yes	No
VAD042916361	ARROWHEAD ASSOCIATES, INC./SCOVILL CORP.	VA	Final NPL	No	Groundwater	CYANIDE	57-12-5	Yes	No
VAD042916361	ARROWHEAD ASSOCIATES, INC./SCOVILL CORP.	VA	Final NPL	No	Groundwater	DICHLOROMETHANE (METHYLENE CHLORIDE)	75-09-2	Yes	No
VAD042916361	ARROWHEAD ASSOCIATES, INC./SCOVILL CORP.	VA	Final NPL	No	Groundwater	IRON	7439-89-6	Yes	No
VAD042916361	ARROWHEAD ASSOCIATES, INC./SCOVILL CORP.	VA	Final NPL	No	Groundwater	LEAD	7439-92-1	Yes	No
VAD042916361	ARROWHEAD ASSOCIATES, INC./SCOVILL CORP.	VA	Final NPL	No	Groundwater	MANGANESE	7439-96-5	Yes	No
VAD042916361	ARROWHEAD ASSOCIATES, INC./SCOVILL CORP.	VA	Final NPL	No	Groundwater	MERCURY	7439-97-6	No	No
VAD042916361	ARROWHEAD ASSOCIATES, INC./SCOVILL CORP.	VA	Final NPL	No	Groundwater	NICKEL	7440-02-0	Yes	No
VAD042916361	ARROWHEAD ASSOCIATES, INC./SCOVILL CORP.	VA	Final NPL	No	Groundwater	POTASSIUM	7440-09-7	Yes	No
VAD042916361	ARROWHEAD ASSOCIATES, INC./SCOVILL CORP.	VA	Final NPL	No	Groundwater	SILVER	7440-22-4	Yes	No
VAD042916361	ARROWHEAD ASSOCIATES, INC./SCOVILL CORP.	VA	Final NPL	No	Groundwater	SODIUM	7440-23-5	Yes	No
VAD042916361	ARROWHEAD ASSOCIATES, INC./SCOVILL CORP.	VA	Final NPL	No	Groundwater	TETRACHLOROETHENE	127-18-4	No	No
VAD042916361	ARROWHEAD ASSOCIATES, INC./SCOVILL CORP.	VA	Final NPL	No	Groundwater	TETRACHLOROETHENE	127-18-4	Yes	No
VAD042916361	ARROWHEAD ASSOCIATES, INC./SCOVILL CORP.	VA	Final NPL	No	Groundwater	TRICHLOROETHENE	79-01-6	Yes	No
VAD042916361	ARROWHEAD ASSOCIATES, INC./SCOVILL CORP.	VA	Final NPL	No	Groundwater	VOC	E761346	No	No
VAD042916361	ARROWHEAD ASSOCIATES, INC./SCOVILL CORP.	VA	Final NPL	No	Groundwater	ZINC	7440-66-6	Yes	No
VAD042916361	ARROWHEAD ASSOCIATES, INC./SCOVILL CORP.	VA	Final NPL	No	Liquid Waste	ACID COMPOUNDS	E966507	No	No
VAD042916361	ARROWHEAD ASSOCIATES, INC./SCOVILL CORP.	VA	Final NPL	No	Liquid Waste	VOC	E761346	No	No
VAD042916361	ARROWHEAD ASSOCIATES, INC./SCOVILL CORP.	VA	Final NPL	No	Sediment	1,2-DICHLOROETHENE (CIS AND TRANS MIXTURE)	540-59-0	Yes	No
VAD042916361	ARROWHEAD ASSOCIATES, INC./SCOVILL CORP.	VA	Final NPL	No	Sediment	2-BUTANONE (METHYL ETHYL KETONE)	78-93-3	Yes	No
VAD042916361	ARROWHEAD ASSOCIATES, INC./SCOVILL CORP.	VA	Final NPL	No	Sediment	ACETONE	67-64-1	Yes	No
VAD042916361	ARROWHEAD ASSOCIATES, INC./SCOVILL CORP.	VA	Final NPL	No	Sediment	BENZOIC ACID	65-85-0	Yes	No
VAD042916361	ARROWHEAD ASSOCIATES, INC./SCOVILL CORP.	VA	Final NPL	No	Sediment	BIS(2-ETHYLHEXYL)PHTHALATE	117-81-7	Yes	No
VAD042916361	ARROWHEAD ASSOCIATES, INC./SCOVILL CORP.	VA	Final NPL	No	Sediment	CALCIUM	7440-70-2	Yes	No
VAD042916361	ARROWHEAD ASSOCIATES, INC./SCOVILL CORP.	VA	Final NPL	No	Sediment	NICKEL	7440-02-0	Yes	No
VAD042916361	ARROWHEAD ASSOCIATES, INC./SCOVILL CORP.	VA	Final NPL	No	Sediment	SODIUM	7440-23-5	Yes	No
VAD042916361	ARROWHEAD ASSOCIATES, INC./SCOVILL CORP.	VA	Final NPL	No	Sediment	TETRACHLOROETHENE	127-18-4	Yes	No
VAD042916361	ARROWHEAD ASSOCIATES, INC./SCOVILL CORP.	VA	Final NPL	No	Sediment	TRICHLOROETHANE (MIXED ISOMERS)	25323-89-1	Yes	No
VAD042916361	ARROWHEAD ASSOCIATES, INC./SCOVILL CORP.	VA	Final NPL	No	Soil	1,1,1-TRICHLOROETHANE	71-55-6	Yes	No
VAD042916361	ARROWHEAD ASSOCIATES, INC./SCOVILL CORP.	VA	Final NPL	No	Soil	1,1,2-TRICHLOROETHANE	79-00-5	Yes	No
VAD042916361	ARROWHEAD ASSOCIATES, INC./SCOVILL CORP.	VA	Final NPL	No	Soil	1,2-DICHLOROETHENE (CIS AND TRANS MIXTURE)	540-59-0	Yes	No
VAD042916361	ARROWHEAD ASSOCIATES, INC./SCOVILL CORP.	VA	Final NPL	No	Soil	2-BUTANONE (METHYL ETHYL KETONE)	78-93-3	Yes	No
VAD042916361	ARROWHEAD ASSOCIATES, INC./SCOVILL CORP.	VA	Final NPL	No	Soil	4-CHLOROANILINE	106-47-8	Yes	No
VAD042916361	ARROWHEAD ASSOCIATES, INC./SCOVILL CORP.	VA	Final NPL	No	Soil	ACETONE	67-64-1	Yes	No
VAD042916361	ARROWHEAD ASSOCIATES, INC./SCOVILL CORP.	VA	Final NPL	No	Soil	ACID COMPOUNDS	E966507	No	No
VAD042916361	ARROWHEAD ASSOCIATES, INC./SCOVILL CORP.	VA	Final NPL	No	Soil	ALUMINUM	7429-90-5	Yes	No
VAD042916361	ARROWHEAD ASSOCIATES, INC./SCOVILL CORP.	VA	Final NPL	No	Soil	BARIUM	7440-39-3	Yes	No
VAD042916361	ARROWHEAD ASSOCIATES, INC./SCOVILL CORP.	VA	Final NPL	No	Soil	BIS(2-ETHYLHEXYL)PHTHALATE	117-81-7	Yes	No
VAD042916361	ARROWHEAD ASSOCIATES, INC./SCOVILL CORP.	VA	Final NPL	No	Soil	CADMIUM	7440-43-9	Yes	No
VAD042916361	ARROWHEAD ASSOCIATES, INC./SCOVILL CORP.	VA	Final NPL	No	Soil	CALCIUM	7440-70-2	Yes	No
VAD042916361	ARROWHEAD ASSOCIATES, INC./SCOVILL CORP.	VA	Final NPL	No	Soil	CARBON TETRACHLORIDE	56-23-5	Yes	No
VAD042916361	ARROWHEAD ASSOCIATES, INC./SCOVILL CORP.	VA	Final NPL	No	Soil	CHLOROETHENE (VINYL CHLORIDE)	75-01-4	Yes	No
VAD042916361	ARROWHEAD ASSOCIATES, INC./SCOVILL CORP.	VA	Final NPL	No	Soil	CHROMIUM	7440-47-3	Yes	No
VAD042916361	ARROWHEAD ASSOCIATES, INC./SCOVILL CORP.	VA	Final NPL	No	Soil	CIS-1,2-DICHLOROETHENE	156-59-2	Yes	No
VAD042916361	ARROWHEAD ASSOCIATES, INC./SCOVILL CORP.	VA	Final NPL	No	Soil	COPPER	7440-50-8	Yes	No
VAD042916361	ARROWHEAD ASSOCIATES, INC./SCOVILL CORP.	VA	Final NPL	No	Soil	CYANIDE	57-12-5	Yes	No
VAD042916361	ARROWHEAD ASSOCIATES, INC./SCOVILL CORP.	VA	Final NPL	No	Soil	DIBUTYL PHTHALATE	84-74-2	Yes	No
VAD042916361	ARROWHEAD ASSOCIATES, INC./SCOVILL CORP.	VA	Final NPL	No	Soil	DICHLOROMETHANE (METHYLENE CHLORIDE)	75-09-2	Yes	No
VAD042916361	ARROWHEAD ASSOCIATES, INC./SCOVILL CORP.	VA	Final NPL	No	Soil	IRON	7439-89-6	Yes	No
VAD042916361	ARROWHEAD ASSOCIATES, INC./SCOVILL CORP.	VA	Final NPL	No	Soil	LEAD	7439-92-1	Yes	No
VAD042916361	ARROWHEAD ASSOCIATES, INC./SCOVILL CORP.	VA	Final NPL	No	Soil	MERCURY	7439-97-6	Yes	No
VAD042916361	ARROWHEAD ASSOCIATES, INC./SCOVILL CORP.	VA	Final NPL	No	Soil	NICKEL	7440-02-0	Yes	No
VAD042916361	ARROWHEAD ASSOCIATES, INC./SCOVILL CORP.	VA	Final NPL	No	Soil	PHENANTHRENE	85-01-8	Yes	No
VAD042916361	ARROWHEAD ASSOCIATES, INC./SCOVILL CORP.	VA	Final NPL	No	Soil	POTASSIUM	7440-09-7	Yes	No
VAD042916361	ARROWHEAD ASSOCIATES, INC./SCOVILL CORP.	VA	Final NPL	No	Soil	SILVER	7440-22-4	Yes	No
VAD042916361	ARROWHEAD ASSOCIATES, INC./SCOVILL CORP.	VA	Final NPL	No	Soil	SODIUM	7440-23-5	Yes	No
VAD042916361	ARROWHEAD ASSOCIATES, INC./SCOVILL CORP.	VA	Final NPL	No	Soil	TETRACHLOROETHENE	127-18-4	Yes	No
VAD042916361	ARROWHEAD ASSOCIATES, INC./SCOVILL CORP.	VA	Final NPL	No	Soil	TOLUENE	108-88-3	Yes	No
VAD042916361	ARROWHEAD ASSOCIATES, INC./SCOVILL CORP.	VA	Final NPL	No	Soil	TRICHLOROETHENE	79-01-6	Yes	No
VAD042916361	ARROWHEAD ASSOCIATES, INC./SCOVILL CORP.	VA	Final NPL	No	Soil	VOC	E761346	No	No
VAD042916361	ARROWHEAD ASSOCIATES, INC./SCOVILL CORP.	VA	Final NPL	No	Soil	XYLENE (MIXED ISOMERS)	1330-20-7	Yes	No
VAD042916361	ARROWHEAD ASSOCIATES, INC./SCOVILL CORP.	VA	Final NPL	No	Soil	ZINC	7440-66-6	Yes	No
VAD042916361	ARROWHEAD ASSOCIATES, INC./SCOVILL CORP.	VA	Final NPL	No	Solid Waste	ACID COMPOUNDS	E966507	No	No
VAD042916361	ARROWHEAD ASSOCIATES, INC./SCOVILL CORP.	VA	Final NPL	No	Solid Waste	VOC	E761346	No	No
VAD042916361	ARROWHEAD ASSOCIATES, INC./SCOVILL CORP.	VA	Final NPL	No	Surface Water	1,1-DICHLOROETHENE	75-35-4	Yes	No
VAD042916361	ARROWHEAD ASSOCIATES, INC./SCOVILL CORP.	VA	Final NPL	No	Surface Water	ACID COMPOUNDS	E966507	No	No
VAD042916361	ARROWHEAD ASSOCIATES, INC./SCOVILL CORP.	VA	Final NPL	No	Surface Water	ALUMINUM	7429-90-5	Yes	No
VAD042916361	ARROWHEAD ASSOCIATES, INC./SCOVILL CORP.	VA	Final NPL	No	Surface Water	BIS(2-ETHYLHEXYL)PHTHALATE	117-81-7	Yes	No
VAD042916361	ARROWHEAD ASSOCIATES, INC./SCOVILL CORP.	VA	Final NPL	No	Surface Water	CALCIUM	7440-70-2	Yes	No
VAD042916361	ARROWHEAD ASSOCIATES, INC./SCOVILL CORP.	VA	Final NPL	No	Surface Water	COPPER	7440-50-8	Yes	No
VAD042916361	ARROWHEAD ASSOCIATES, INC./SCOVILL CORP.	VA	Final NPL	No	Surface Water	CYANIDE	57-12-5	Yes	No
VAD042916361	ARROWHEAD ASSOCIATES, INC./SCOVILL CORP.	VA	Final NPL	No	Surface Water	IRON	7439-89-6	Yes	No
VAD042916361	ARROWHEAD ASSOCIATES, INC./SCOVILL CORP.	VA	Final NPL	No	Surface Water	POTASSIUM	7440-09-7	Yes	No
VAD042916361	ARROWHEAD ASSOCIATES, INC./SCOVILL CORP.	VA	Final NPL	No	Surface Water	SODIUM	7440-23-5	Yes	No
VAD042916361	ARROWHEAD ASSOCIATES, INC./SCOVILL CORP.	VA	Final NPL	No	Surface Water	TETRACHLOROETHENE	127-18-4	Yes	No
VAD042916361	ARROWHEAD ASSOCIATES, INC./SCOVILL CORP.	VA	Final NPL	No	Surface Water	TRICHLOROETHENE	79-01-6	Yes	No
VAD042916361	ARROWHEAD ASSOCIATES, INC./SCOVILL CORP.	VA	Final NPL	No	Surface Water	VOC	E761346	No	No
NDD980716963	ARSENIC TRIOXIDE SITE	ND	Deleted NPL	No	Groundwater	ARSENIC	7440-38-2	No	No
NDD980716963	ARSENIC TRIOXIDE SITE	ND	Deleted NPL	No	Groundwater	ARSENIC	7440-38-2	Yes	No
NDD980716963	ARSENIC TRIOXIDE SITE	ND	Deleted NPL	No	Groundwater	ARSENIC TRIOXIDE	1327-53-3	No	No
NDD980716963	ARSENIC TRIOXIDE SITE	ND	Deleted NPL	No	Groundwater	METALS	E17001751	No	No
NDD980716963	ARSENIC TRIOXIDE SITE	ND	Deleted NPL	No	Other	ARSENIC	7440-38-2	No	No
NDD980716963	ARSENIC TRIOXIDE SITE	ND	Deleted NPL	No	Other	METALS	E17001751	No	No
NDD980716963	ARSENIC TRIOXIDE SITE	ND	Deleted NPL	No	Soil	ARSENIC	7440-38-2	No	No
NDD980716963	ARSENIC TRIOXIDE SITE	ND	Deleted NPL	No	Soil	METALS	E17001751	No	No
WISFN0507952	ASHLAND/NORTHERN STATES POWER LAKEFRONT	WI	Final NPL	No	Air	1,2,4-TRIMETHYLBENZENE	95-63-6	Yes	No
WISFN0507952	ASHLAND/NORTHERN STATES POWER LAKEFRONT	WI	Final NPL	No	Air	1,4-DICHLOROBENZENE	106-46-7	Yes	No
WISFN0507952	ASHLAND/NORTHERN STATES POWER LAKEFRONT	WI	Final NPL	No	Air	BENZENE	71-43-2	Yes	No
WISFN0507952	ASHLAND/NORTHERN STATES POWER LAKEFRONT	WI	Final NPL	No	Air	CARBON TETRACHLORIDE	56-23-5	Yes	No
WISFN0507952	ASHLAND/NORTHERN STATES POWER LAKEFRONT	WI	Final NPL	No	Air	TRICHLOROETHENE	79-01-6	Yes	No
WISFN0507952	ASHLAND/NORTHERN STATES POWER LAKEFRONT	WI	Final NPL	No	Fish Tissue	1-METHYLNAPHTHALENE	90-12-0	Yes	Yes
WISFN0507952	ASHLAND/NORTHERN STATES POWER LAKEFRONT	WI	Final NPL	No	Fish Tissue	BENZO(B)FLUORANTHENE	205-99-2	Yes	Yes
WISFN0507952	ASHLAND/NORTHERN STATES POWER LAKEFRONT	WI	Final NPL	No	Fish Tissue	BENZO[A]ANTHRACENE	56-55-3	Yes	Yes
WISFN0507952	ASHLAND/NORTHERN STATES POWER LAKEFRONT	WI	Final NPL	No	Fish Tissue	BENZO[A]PYRENE	50-32-8	Yes	Yes
WISFN0507952	ASHLAND/NORTHERN STATES POWER LAKEFRONT	WI	Final NPL	No	Fish Tissue	BENZO[E]PYRENE	192-97-2	Yes	Yes
WISFN0507952	ASHLAND/NORTHERN STATES POWER LAKEFRONT	WI	Final NPL	No	Fish Tissue	DIBENZO(A,H)ANTHRACENE	53-70-3	Yes	Yes
WISFN0507952	ASHLAND/NORTHERN STATES POWER LAKEFRONT	WI	Final NPL	No	Fish Tissue	DIBENZOFURAN	132-64-9	Yes	Yes
WISFN0507952	ASHLAND/NORTHERN STATES POWER LAKEFRONT	WI	Final NPL	No	Groundwater	1,2,4-TRICHLOROBENZENE	120-82-1	Yes	No
WISFN0507952	ASHLAND/NORTHERN STATES POWER LAKEFRONT	WI	Final NPL	No	Groundwater	1,2,4-TRIMETHYLBENZENE	95-63-6	Yes	No
WISFN0507952	ASHLAND/NORTHERN STATES POWER LAKEFRONT	WI	Final NPL	No	Groundwater	1,2-DIHYDROACENAPHTHYLENE	83-32-9	Yes	No
WISFN0507952	ASHLAND/NORTHERN STATES POWER LAKEFRONT	WI	Final NPL	No	Groundwater	1,3,5-TRIMETHYLBENZENE	108-67-8	Yes	No
WISFN0507952	ASHLAND/NORTHERN STATES POWER LAKEFRONT	WI	Final NPL	No	Groundwater	1-METHYLNAPHTHALENE	90-12-0	Yes	No
WISFN0507952	ASHLAND/NORTHERN STATES POWER LAKEFRONT	WI	Final NPL	No	Groundwater	2-METHYLNAPHTHALENE	91-57-6	Yes	No
WISFN0507952	ASHLAND/NORTHERN STATES POWER LAKEFRONT	WI	Final NPL	No	Groundwater	9H-FLUORENE	86-73-7	Yes	No
WISFN0507952	ASHLAND/NORTHERN STATES POWER LAKEFRONT	WI	Final NPL	No	Groundwater	BENZENE	71-43-2	Yes	No
WISFN0507952	ASHLAND/NORTHERN STATES POWER LAKEFRONT	WI	Final NPL	No	Groundwater	BENZO(B)FLUORANTHENE	205-99-2	Yes	No
WISFN0507952	ASHLAND/NORTHERN STATES POWER LAKEFRONT	WI	Final NPL	No	Groundwater	BENZO(K)FLUORANTHENE	207-08-9	Yes	No
WISFN0507952	ASHLAND/NORTHERN STATES POWER LAKEFRONT	WI	Final NPL	No	Groundwater	BENZO[A]ANTHRACENE	56-55-3	Yes	No
WISFN0507952	ASHLAND/NORTHERN STATES POWER LAKEFRONT	WI	Final NPL	No	Groundwater	BENZO[A]PYRENE	50-32-8	Yes	No
WISFN0507952	ASHLAND/NORTHERN STATES POWER LAKEFRONT	WI	Final NPL	No	Groundwater	CHRYSENE	218-01-9	Yes	No
WISFN0507952	ASHLAND/NORTHERN STATES POWER LAKEFRONT	WI	Final NPL	No	Groundwater	DIBENZO(A,H)ANTHRACENE	53-70-3	Yes	No
WISFN0507952	ASHLAND/NORTHERN STATES POWER LAKEFRONT	WI	Final NPL	No	Groundwater	DIBENZOFURAN	132-64-9	Yes	No
WISFN0507952	ASHLAND/NORTHERN STATES POWER LAKEFRONT	WI	Final NPL	No	Groundwater	ETHYLBENZENE	100-41-4	Yes	No
WISFN0507952	ASHLAND/NORTHERN STATES POWER LAKEFRONT	WI	Final NPL	No	Groundwater	FLUORANTHENE	206-44-0	Yes	No
WISFN0507952	ASHLAND/NORTHERN STATES POWER LAKEFRONT	WI	Final NPL	No	Groundwater	INDENO(1,2,3-CD)PYRENE	193-39-5	Yes	No
WISFN0507952	ASHLAND/NORTHERN STATES POWER LAKEFRONT	WI	Final NPL	No	Groundwater	NAPHTHALENE	91-20-3	Yes	No
WISFN0507952	ASHLAND/NORTHERN STATES POWER LAKEFRONT	WI	Final NPL	No	Groundwater	PHENANTHRENE	85-01-8	Yes	No
WISFN0507952	ASHLAND/NORTHERN STATES POWER LAKEFRONT	WI	Final NPL	No	Groundwater	PYRENE	129-00-0	Yes	No
WISFN0507952	ASHLAND/NORTHERN STATES POWER LAKEFRONT	WI	Final NPL	No	Groundwater	TOLUENE	108-88-3	Yes	No
WISFN0507952	ASHLAND/NORTHERN STATES POWER LAKEFRONT	WI	Final NPL	No	Groundwater	TRIMETHYLBENZENE (MIXED ISOMERS)	25551-13-7	Yes	No
WISFN0507952	ASHLAND/NORTHERN STATES POWER LAKEFRONT	WI	Final NPL	No	Groundwater	XYLENE (MIXED ISOMERS)	1330-20-7	Yes	No
WISFN0507952	ASHLAND/NORTHERN STATES POWER LAKEFRONT	WI	Final NPL	No	Sediment	1,2,4-TRIMETHYLBENZENE	95-63-6	Yes	Yes
WISFN0507952	ASHLAND/NORTHERN STATES POWER LAKEFRONT	WI	Final NPL	No	Sediment	1,3,5-TRIMETHYLBENZENE	108-67-8	Yes	Yes
WISFN0507952	ASHLAND/NORTHERN STATES POWER LAKEFRONT	WI	Final NPL	No	Sediment	1-METHYLNAPHTHALENE	90-12-0	Yes	Yes
WISFN0507952	ASHLAND/NORTHERN STATES POWER LAKEFRONT	WI	Final NPL	No	Sediment	2-METHYLNAPHTHALENE	91-57-6	Yes	Yes
WISFN0507952	ASHLAND/NORTHERN STATES POWER LAKEFRONT	WI	Final NPL	No	Sediment	2-METHYLPHENOL (O-CRESOL)	95-48-7	Yes	Yes
WISFN0507952	ASHLAND/NORTHERN STATES POWER LAKEFRONT	WI	Final NPL	No	Sediment	3-METHYLPHENOL (M-CRESOL)	108-39-4	Yes	Yes
WISFN0507952	ASHLAND/NORTHERN STATES POWER LAKEFRONT	WI	Final NPL	No	Sediment	4-METHYLPHENOL (P-CRESOL)	106-44-5	Yes	Yes
WISFN0507952	ASHLAND/NORTHERN STATES POWER LAKEFRONT	WI	Final NPL	No	Sediment	ANTIMONY	7440-36-0	Yes	Yes
WISFN0507952	ASHLAND/NORTHERN STATES POWER LAKEFRONT	WI	Final NPL	No	Sediment	ARSENIC	7440-38-2	Yes	Yes
WISFN0507952	ASHLAND/NORTHERN STATES POWER LAKEFRONT	WI	Final NPL	No	Sediment	BARIUM	7440-39-3	Yes	Yes
WISFN0507952	ASHLAND/NORTHERN STATES POWER LAKEFRONT	WI	Final NPL	No	Sediment	BENZENE	71-43-2	Yes	Yes
WISFN0507952	ASHLAND/NORTHERN STATES POWER LAKEFRONT	WI	Final NPL	No	Sediment	BENZO(B)FLUORANTHENE	205-99-2	Yes	Yes
WISFN0507952	ASHLAND/NORTHERN STATES POWER LAKEFRONT	WI	Final NPL	No	Sediment	BENZO(K)FLUORANTHENE	207-08-9	Yes	Yes
WISFN0507952	ASHLAND/NORTHERN STATES POWER LAKEFRONT	WI	Final NPL	No	Sediment	BENZO[A]ANTHRACENE	56-55-3	Yes	Yes
WISFN0507952	ASHLAND/NORTHERN STATES POWER LAKEFRONT	WI	Final NPL	No	Sediment	BENZO[A]PYRENE	50-32-8	Yes	Yes
WISFN0507952	ASHLAND/NORTHERN STATES POWER LAKEFRONT	WI	Final NPL	No	Sediment	CADMIUM	7440-43-9	Yes	Yes
WISFN0507952	ASHLAND/NORTHERN STATES POWER LAKEFRONT	WI	Final NPL	No	Sediment	COPPER	7440-50-8	Yes	Yes
WISFN0507952	ASHLAND/NORTHERN STATES POWER LAKEFRONT	WI	Final NPL	No	Sediment	CYANIDE	57-12-5	Yes	Yes
WISFN0507952	ASHLAND/NORTHERN STATES POWER LAKEFRONT	WI	Final NPL	No	Sediment	DIBENZOFURAN	132-64-9	Yes	Yes
WISFN0507952	ASHLAND/NORTHERN STATES POWER LAKEFRONT	WI	Final NPL	No	Sediment	ETHYLBENZENE	100-41-4	Yes	Yes
WISFN0507952	ASHLAND/NORTHERN STATES POWER LAKEFRONT	WI	Final NPL	No	Sediment	INDENO(1,2,3-CD)PYRENE	193-39-5	Yes	Yes
WISFN0507952	ASHLAND/NORTHERN STATES POWER LAKEFRONT	WI	Final NPL	No	Sediment	IRON	7439-89-6	Yes	Yes
WISFN0507952	ASHLAND/NORTHERN STATES POWER LAKEFRONT	WI	Final NPL	No	Sediment	LEAD	7439-92-1	Yes	Yes
WISFN0507952	ASHLAND/NORTHERN STATES POWER LAKEFRONT	WI	Final NPL	No	Sediment	MANGANESE	7439-96-5	Yes	Yes
WISFN0507952	ASHLAND/NORTHERN STATES POWER LAKEFRONT	WI	Final NPL	No	Sediment	MERCURY	7439-97-6	Yes	Yes
WISFN0507952	ASHLAND/NORTHERN STATES POWER LAKEFRONT	WI	Final NPL	No	Sediment	NAPHTHALENE	91-20-3	Yes	Yes
WISFN0507952	ASHLAND/NORTHERN STATES POWER LAKEFRONT	WI	Final NPL	No	Sediment	NICKEL	7440-02-0	Yes	Yes
WISFN0507952	ASHLAND/NORTHERN STATES POWER LAKEFRONT	WI	Final NPL	No	Sediment	POLYCYCLIC AROMATIC HYDROCARBONS (PAHS)	130498-29-2	Yes	Yes
WISFN0507952	ASHLAND/NORTHERN STATES POWER LAKEFRONT	WI	Final NPL	No	Sediment	SELENIUM	7782-49-2	Yes	Yes
WISFN0507952	ASHLAND/NORTHERN STATES POWER LAKEFRONT	WI	Final NPL	No	Sediment	SILVER	7440-22-4	Yes	Yes
WISFN0507952	ASHLAND/NORTHERN STATES POWER LAKEFRONT	WI	Final NPL	No	Sediment	THALLIUM	7440-28-0	Yes	Yes
WISFN0507952	ASHLAND/NORTHERN STATES POWER LAKEFRONT	WI	Final NPL	No	Sediment	TOLUENE	108-88-3	Yes	Yes
WISFN0507952	ASHLAND/NORTHERN STATES POWER LAKEFRONT	WI	Final NPL	No	Sediment	VANADIUM	7440-62-2	Yes	Yes
WISFN0507952	ASHLAND/NORTHERN STATES POWER LAKEFRONT	WI	Final NPL	No	Sediment	XYLENE (MIXED ISOMERS)	1330-20-7	Yes	Yes
WISFN0507952	ASHLAND/NORTHERN STATES POWER LAKEFRONT	WI	Final NPL	No	Sediment	ZINC	7440-66-6	Yes	Yes
WISFN0507952	ASHLAND/NORTHERN STATES POWER LAKEFRONT	WI	Final NPL	No	Soil	1,2,4-TRICHLOROBENZENE	120-82-1	Yes	Yes
WISFN0507952	ASHLAND/NORTHERN STATES POWER LAKEFRONT	WI	Final NPL	No	Soil	1,2,4-TRIMETHYLBENZENE	95-63-6	Yes	Yes
WISFN0507952	ASHLAND/NORTHERN STATES POWER LAKEFRONT	WI	Final NPL	No	Soil	1,2-DIHYDROACENAPHTHYLENE	83-32-9	Yes	Yes
WISFN0507952	ASHLAND/NORTHERN STATES POWER LAKEFRONT	WI	Final NPL	No	Soil	1,3,5-TRIMETHYLBENZENE	108-67-8	Yes	Yes
WISFN0507952	ASHLAND/NORTHERN STATES POWER LAKEFRONT	WI	Final NPL	No	Soil	1-METHYLNAPHTHALENE	90-12-0	Yes	Yes
WISFN0507952	ASHLAND/NORTHERN STATES POWER LAKEFRONT	WI	Final NPL	No	Soil	2-METHYLNAPHTHALENE	91-57-6	Yes	Yes
WISFN0507952	ASHLAND/NORTHERN STATES POWER LAKEFRONT	WI	Final NPL	No	Soil	9H-FLUORENE	86-73-7	Yes	Yes
WISFN0507952	ASHLAND/NORTHERN STATES POWER LAKEFRONT	WI	Final NPL	No	Soil	ANTIMONY	7440-36-0	Yes	Yes
WISFN0507952	ASHLAND/NORTHERN STATES POWER LAKEFRONT	WI	Final NPL	No	Soil	ARSENIC	7440-38-2	Yes	Yes
WISFN0507952	ASHLAND/NORTHERN STATES POWER LAKEFRONT	WI	Final NPL	No	Soil	BARIUM	7440-39-3	Yes	Yes
WISFN0507952	ASHLAND/NORTHERN STATES POWER LAKEFRONT	WI	Final NPL	No	Soil	BENZENE	71-43-2	Yes	Yes
WISFN0507952	ASHLAND/NORTHERN STATES POWER LAKEFRONT	WI	Final NPL	No	Soil	BENZO(B)FLUORANTHENE	205-99-2	Yes	Yes
WISFN0507952	ASHLAND/NORTHERN STATES POWER LAKEFRONT	WI	Final NPL	No	Soil	BENZO(K)FLUORANTHENE	207-08-9	Yes	Yes
WISFN0507952	ASHLAND/NORTHERN STATES POWER LAKEFRONT	WI	Final NPL	No	Soil	BENZO[A]ANTHRACENE	56-55-3	Yes	Yes
WISFN0507952	ASHLAND/NORTHERN STATES POWER LAKEFRONT	WI	Final NPL	No	Soil	BENZO[A]PYRENE	50-32-8	Yes	Yes
WISFN0507952	ASHLAND/NORTHERN STATES POWER LAKEFRONT	WI	Final NPL	No	Soil	BUTAN-2-YLBENZENE	135-98-9	Yes	Yes
WISFN0507952	ASHLAND/NORTHERN STATES POWER LAKEFRONT	WI	Final NPL	No	Soil	BUTYLBENZENE	104-51-8	Yes	Yes
WISFN0507952	ASHLAND/NORTHERN STATES POWER LAKEFRONT	WI	Final NPL	No	Soil	CADMIUM	7440-43-9	Yes	Yes
WISFN0507952	ASHLAND/NORTHERN STATES POWER LAKEFRONT	WI	Final NPL	No	Soil	CHROMIUM	7440-47-3	Yes	Yes
WISFN0507952	ASHLAND/NORTHERN STATES POWER LAKEFRONT	WI	Final NPL	No	Soil	CHRYSENE	218-01-9	Yes	Yes
WISFN0507952	ASHLAND/NORTHERN STATES POWER LAKEFRONT	WI	Final NPL	No	Soil	COPPER	7440-50-8	Yes	Yes
WISFN0507952	ASHLAND/NORTHERN STATES POWER LAKEFRONT	WI	Final NPL	No	Soil	CYANIDE	57-12-5	Yes	Yes
WISFN0507952	ASHLAND/NORTHERN STATES POWER LAKEFRONT	WI	Final NPL	No	Soil	DIBENZO(A,H)ANTHRACENE	53-70-3	Yes	Yes
WISFN0507952	ASHLAND/NORTHERN STATES POWER LAKEFRONT	WI	Final NPL	No	Soil	DIBENZOFURAN	132-64-9	Yes	Yes
WISFN0507952	ASHLAND/NORTHERN STATES POWER LAKEFRONT	WI	Final NPL	No	Soil	ETHYLBENZENE	100-41-4	Yes	Yes
WISFN0507952	ASHLAND/NORTHERN STATES POWER LAKEFRONT	WI	Final NPL	No	Soil	FLUORANTHENE	206-44-0	Yes	Yes
WISFN0507952	ASHLAND/NORTHERN STATES POWER LAKEFRONT	WI	Final NPL	No	Soil	INDENO(1,2,3-CD)PYRENE	193-39-5	Yes	Yes
WISFN0507952	ASHLAND/NORTHERN STATES POWER LAKEFRONT	WI	Final NPL	No	Soil	LEAD	7439-92-1	Yes	Yes
WISFN0507952	ASHLAND/NORTHERN STATES POWER LAKEFRONT	WI	Final NPL	No	Soil	MANGANESE	7439-96-5	Yes	Yes
WISFN0507952	ASHLAND/NORTHERN STATES POWER LAKEFRONT	WI	Final NPL	No	Soil	MERCURY	7439-97-6	Yes	Yes
WISFN0507952	ASHLAND/NORTHERN STATES POWER LAKEFRONT	WI	Final NPL	No	Soil	NAPHTHALENE	91-20-3	Yes	Yes
WISFN0507952	ASHLAND/NORTHERN STATES POWER LAKEFRONT	WI	Final NPL	No	Soil	PHENANTHRENE	85-01-8	Yes	Yes
WISFN0507952	ASHLAND/NORTHERN STATES POWER LAKEFRONT	WI	Final NPL	No	Soil	POLYCYCLIC AROMATIC HYDROCARBONS (PAHS)	130498-29-2	Yes	Yes
WISFN0507952	ASHLAND/NORTHERN STATES POWER LAKEFRONT	WI	Final NPL	No	Soil	PYRENE	129-00-0	Yes	Yes
WISFN0507952	ASHLAND/NORTHERN STATES POWER LAKEFRONT	WI	Final NPL	No	Soil	SELENIUM	7782-49-2	Yes	Yes
WISFN0507952	ASHLAND/NORTHERN STATES POWER LAKEFRONT	WI	Final NPL	No	Soil	SILVER	7440-22-4	Yes	Yes
WISFN0507952	ASHLAND/NORTHERN STATES POWER LAKEFRONT	WI	Final NPL	No	Soil	THALLIUM	7440-28-0	Yes	Yes
WISFN0507952	ASHLAND/NORTHERN STATES POWER LAKEFRONT	WI	Final NPL	No	Soil	TOLUENE	108-88-3	Yes	Yes
WISFN0507952	ASHLAND/NORTHERN STATES POWER LAKEFRONT	WI	Final NPL	No	Soil	XYLENE (MIXED ISOMERS)	1330-20-7	Yes	Yes
WISFN0507952	ASHLAND/NORTHERN STATES POWER LAKEFRONT	WI	Final NPL	No	Soil	ZINC	7440-66-6	Yes	Yes
WISFN0507952	ASHLAND/NORTHERN STATES POWER LAKEFRONT	WI	Final NPL	No	Surface Water	BENZO(B)FLUORANTHENE	205-99-2	Yes	Yes
WISFN0507952	ASHLAND/NORTHERN STATES POWER LAKEFRONT	WI	Final NPL	No	Surface Water	BENZO(K)FLUORANTHENE	207-08-9	Yes	Yes
WISFN0507952	ASHLAND/NORTHERN STATES POWER LAKEFRONT	WI	Final NPL	No	Surface Water	BENZO[A]ANTHRACENE	56-55-3	Yes	Yes
WISFN0507952	ASHLAND/NORTHERN STATES POWER LAKEFRONT	WI	Final NPL	No	Surface Water	BENZO[A]PYRENE	50-32-8	Yes	Yes
WISFN0507952	ASHLAND/NORTHERN STATES POWER LAKEFRONT	WI	Final NPL	No	Surface Water	CHRYSENE	218-01-9	Yes	Yes
WISFN0507952	ASHLAND/NORTHERN STATES POWER LAKEFRONT	WI	Final NPL	No	Surface Water	DIBENZO(A,H)ANTHRACENE	53-70-3	Yes	Yes
WISFN0507952	ASHLAND/NORTHERN STATES POWER LAKEFRONT	WI	Final NPL	No	Surface Water	INDENO(1,2,3-CD)PYRENE	193-39-5	Yes	Yes
WAN001003091	ASHUE ROAD ASBESTOS	WA	Not NPL	No	Debris	ASBESTOS	1332-21-4	Yes	No
WAN001003091	ASHUE ROAD ASBESTOS	WA	Not NPL	No	Soil	ASBESTOS	1332-21-4	Yes	No
VAD990710410	ATLANTIC WOOD INDUSTRIES, INC.	VA	Final NPL	No	Fish Tissue	ALDRIN	309-00-2	No	No
VAD990710410	ATLANTIC WOOD INDUSTRIES, INC.	VA	Final NPL	No	Fish Tissue	ALPHA-HEXACHLOROCYCLOHEXANE	319-84-6	No	No
VAD990710410	ATLANTIC WOOD INDUSTRIES, INC.	VA	Final NPL	No	Fish Tissue	AROCLOR 1260	11096-82-5	No	No
VAD990710410	ATLANTIC WOOD INDUSTRIES, INC.	VA	Final NPL	No	Fish Tissue	ARSENIC	7440-38-2	Yes	No
VAD990710410	ATLANTIC WOOD INDUSTRIES, INC.	VA	Final NPL	No	Fish Tissue	BARIUM	7440-39-3	No	No
VAD990710410	ATLANTIC WOOD INDUSTRIES, INC.	VA	Final NPL	No	Fish Tissue	BENZO(B)FLUORANTHENE	205-99-2	No	No
VAD990710410	ATLANTIC WOOD INDUSTRIES, INC.	VA	Final NPL	No	Fish Tissue	BENZO[A]ANTHRACENE	56-55-3	No	No
VAD990710410	ATLANTIC WOOD INDUSTRIES, INC.	VA	Final NPL	No	Fish Tissue	BENZO[A]PYRENE	50-32-8	No	No
VAD990710410	ATLANTIC WOOD INDUSTRIES, INC.	VA	Final NPL	No	Fish Tissue	BETA-HEXACHLOROCYCLOHEXANE	319-85-7	No	No
VAD990710410	ATLANTIC WOOD INDUSTRIES, INC.	VA	Final NPL	No	Fish Tissue	CADMIUM	7440-43-9	Yes	No
VAD990710410	ATLANTIC WOOD INDUSTRIES, INC.	VA	Final NPL	No	Fish Tissue	COBALT	7440-48-4	No	No
VAD990710410	ATLANTIC WOOD INDUSTRIES, INC.	VA	Final NPL	No	Fish Tissue	COPPER	7440-50-8	Yes	No
VAD990710410	ATLANTIC WOOD INDUSTRIES, INC.	VA	Final NPL	No	Fish Tissue	DELTA-HEXACHLOROCYCLOHEXANE	319-86-8	No	No
VAD990710410	ATLANTIC WOOD INDUSTRIES, INC.	VA	Final NPL	No	Fish Tissue	DIBENZO(A,H)ANTHRACENE	53-70-3	No	No
VAD990710410	ATLANTIC WOOD INDUSTRIES, INC.	VA	Final NPL	No	Fish Tissue	DIELDRIN	60-57-1	No	No
VAD990710410	ATLANTIC WOOD INDUSTRIES, INC.	VA	Final NPL	No	Fish Tissue	DIOXINS (CHLORINATED DIBENZODIOXINS)	136677-09-3	Yes	No
VAD990710410	ATLANTIC WOOD INDUSTRIES, INC.	VA	Final NPL	No	Fish Tissue	HEPTACHLOR	76-44-8	No	No
VAD990710410	ATLANTIC WOOD INDUSTRIES, INC.	VA	Final NPL	No	Fish Tissue	HEPTACHLOR EPOXIDE	1024-57-3	No	No
VAD990710410	ATLANTIC WOOD INDUSTRIES, INC.	VA	Final NPL	No	Fish Tissue	INDENO(1,2,3-CD)PYRENE	193-39-5	No	No
VAD990710410	ATLANTIC WOOD INDUSTRIES, INC.	VA	Final NPL	No	Fish Tissue	IRON	7439-89-6	No	No
VAD990710410	ATLANTIC WOOD INDUSTRIES, INC.	VA	Final NPL	No	Fish Tissue	MERCURY	7439-97-6	No	No
VAD990710410	ATLANTIC WOOD INDUSTRIES, INC.	VA	Final NPL	No	Fish Tissue	P,P'-DDE	72-55-9	No	No
VAD990710410	ATLANTIC WOOD INDUSTRIES, INC.	VA	Final NPL	No	Fish Tissue	P,P'-DDT	50-29-3	No	No
VAD990710410	ATLANTIC WOOD INDUSTRIES, INC.	VA	Final NPL	No	Fish Tissue	POLYCYCLIC AROMATIC HYDROCARBONS (PAHS)	130498-29-2	Yes	No
VAD990710410	ATLANTIC WOOD INDUSTRIES, INC.	VA	Final NPL	No	Fish Tissue	SELENIUM	7782-49-2	No	No
VAD990710410	ATLANTIC WOOD INDUSTRIES, INC.	VA	Final NPL	No	Fish Tissue	THALLIUM	7440-28-0	No	No
VAD990710410	ATLANTIC WOOD INDUSTRIES, INC.	VA	Final NPL	No	Fish Tissue	VANADIUM	7440-62-2	No	No
VAD990710410	ATLANTIC WOOD INDUSTRIES, INC.	VA	Final NPL	No	Fish Tissue	ZINC	7440-66-6	No	No
VAD990710410	ATLANTIC WOOD INDUSTRIES, INC.	VA	Final NPL	No	Fish Tissue	ZINC	7440-66-6	Yes	No
VAD990710410	ATLANTIC WOOD INDUSTRIES, INC.	VA	Final NPL	No	Free-phase NAPL	CREOSOTE	8001-58-9	Yes	No
VAD990710410	ATLANTIC WOOD INDUSTRIES, INC.	VA	Final NPL	No	Free-phase NAPL	PENTACHLOROPHENOL	87-86-5	Yes	No
VAD990710410	ATLANTIC WOOD INDUSTRIES, INC.	VA	Final NPL	No	Groundwater	1,1'-BIPHENYL	92-52-4	No	No
VAD990710410	ATLANTIC WOOD INDUSTRIES, INC.	VA	Final NPL	No	Groundwater	1,2-DIHYDROACENAPHTHYLENE	83-32-9	No	No
VAD990710410	ATLANTIC WOOD INDUSTRIES, INC.	VA	Final NPL	No	Groundwater	2,4,6-TRICHLOROPHENOL	88-06-2	No	No
VAD990710410	ATLANTIC WOOD INDUSTRIES, INC.	VA	Final NPL	No	Groundwater	2,4,6-TRINITROPHENOL	88-89-1	No	No
VAD990710410	ATLANTIC WOOD INDUSTRIES, INC.	VA	Final NPL	No	Groundwater	2,4-DICHLOROPHENOL	120-83-2	No	No
VAD990710410	ATLANTIC WOOD INDUSTRIES, INC.	VA	Final NPL	No	Groundwater	2,4-DIMETHYLPHENOL	105-67-9	Yes	No
VAD990710410	ATLANTIC WOOD INDUSTRIES, INC.	VA	Final NPL	No	Groundwater	2-CHLOROPHENOL	95-57-8	No	No
VAD990710410	ATLANTIC WOOD INDUSTRIES, INC.	VA	Final NPL	No	Groundwater	2-METHYLNAPHTHALENE	91-57-6	No	No
VAD990710410	ATLANTIC WOOD INDUSTRIES, INC.	VA	Final NPL	No	Groundwater	2-METHYLPHENOL (O-CRESOL)	95-48-7	No	No
VAD990710410	ATLANTIC WOOD INDUSTRIES, INC.	VA	Final NPL	No	Groundwater	4-METHYLPHENOL (P-CRESOL)	106-44-5	No	No
VAD990710410	ATLANTIC WOOD INDUSTRIES, INC.	VA	Final NPL	No	Groundwater	4-METHYLPHENOL (P-CRESOL)	106-44-5	Yes	No
VAD990710410	ATLANTIC WOOD INDUSTRIES, INC.	VA	Final NPL	No	Groundwater	9H-CARBAZOLE	86-74-8	No	No
VAD990710410	ATLANTIC WOOD INDUSTRIES, INC.	VA	Final NPL	No	Groundwater	9H-FLUORENE	86-73-7	No	No
VAD990710410	ATLANTIC WOOD INDUSTRIES, INC.	VA	Final NPL	No	Groundwater	ALPHA-HEXACHLOROCYCLOHEXANE	319-84-6	No	No
VAD990710410	ATLANTIC WOOD INDUSTRIES, INC.	VA	Final NPL	No	Groundwater	ALUMINUM	7429-90-5	No	No
VAD990710410	ATLANTIC WOOD INDUSTRIES, INC.	VA	Final NPL	No	Groundwater	ANTHRACENE	120-12-7	No	No
VAD990710410	ATLANTIC WOOD INDUSTRIES, INC.	VA	Final NPL	No	Groundwater	ANTIMONY	7440-36-0	No	No
VAD990710410	ATLANTIC WOOD INDUSTRIES, INC.	VA	Final NPL	No	Groundwater	ARSENIC	7440-38-2	Yes	No
VAD990710410	ATLANTIC WOOD INDUSTRIES, INC.	VA	Final NPL	No	Groundwater	BENZENE	71-43-2	Yes	No
VAD990710410	ATLANTIC WOOD INDUSTRIES, INC.	VA	Final NPL	No	Groundwater	BENZO(B)FLUORANTHENE	205-99-2	No	No
VAD990710410	ATLANTIC WOOD INDUSTRIES, INC.	VA	Final NPL	No	Groundwater	BENZO(K)FLUORANTHENE	207-08-9	No	No
VAD990710410	ATLANTIC WOOD INDUSTRIES, INC.	VA	Final NPL	No	Groundwater	BENZO[A]ANTHRACENE	56-55-3	No	No
VAD990710410	ATLANTIC WOOD INDUSTRIES, INC.	VA	Final NPL	No	Groundwater	BENZO[A]PYRENE	50-32-8	No	No
VAD990710410	ATLANTIC WOOD INDUSTRIES, INC.	VA	Final NPL	No	Groundwater	BETA-HEXACHLOROCYCLOHEXANE	319-85-7	No	No
VAD990710410	ATLANTIC WOOD INDUSTRIES, INC.	VA	Final NPL	No	Groundwater	BIS(2-ETHYLHEXYL)PHTHALATE	117-81-7	No	No
VAD990710410	ATLANTIC WOOD INDUSTRIES, INC.	VA	Final NPL	No	Groundwater	CADMIUM	7440-43-9	No	No
VAD990710410	ATLANTIC WOOD INDUSTRIES, INC.	VA	Final NPL	No	Groundwater	CHLORINATED DIOXINS AND FURANS	E17000357	Yes	No
VAD990710410	ATLANTIC WOOD INDUSTRIES, INC.	VA	Final NPL	No	Groundwater	CHLOROFORM	67-66-3	No	No
VAD990710410	ATLANTIC WOOD INDUSTRIES, INC.	VA	Final NPL	No	Groundwater	CHROMIUM	7440-47-3	No	No
VAD990710410	ATLANTIC WOOD INDUSTRIES, INC.	VA	Final NPL	No	Groundwater	COPPER	7440-50-8	Yes	No
VAD990710410	ATLANTIC WOOD INDUSTRIES, INC.	VA	Final NPL	No	Groundwater	CREOSOTE	8001-58-9	Yes	No
VAD990710410	ATLANTIC WOOD INDUSTRIES, INC.	VA	Final NPL	No	Groundwater	DELTA-HEXACHLOROCYCLOHEXANE	319-86-8	No	No
VAD990710410	ATLANTIC WOOD INDUSTRIES, INC.	VA	Final NPL	No	Groundwater	DIBENZOFURAN	132-64-9	No	No
VAD990710410	ATLANTIC WOOD INDUSTRIES, INC.	VA	Final NPL	No	Groundwater	DIELDRIN	60-57-1	No	No
VAD990710410	ATLANTIC WOOD INDUSTRIES, INC.	VA	Final NPL	No	Groundwater	ETHYLBENZENE	100-41-4	No	No
VAD990710410	ATLANTIC WOOD INDUSTRIES, INC.	VA	Final NPL	No	Groundwater	FLUORANTHENE	206-44-0	No	No
VAD990710410	ATLANTIC WOOD INDUSTRIES, INC.	VA	Final NPL	No	Groundwater	HEPTACHLOR EPOXIDE	1024-57-3	No	No
VAD990710410	ATLANTIC WOOD INDUSTRIES, INC.	VA	Final NPL	No	Groundwater	INDENO(1,2,3-CD)PYRENE	193-39-5	No	No
VAD990710410	ATLANTIC WOOD INDUSTRIES, INC.	VA	Final NPL	No	Groundwater	IRON	7439-89-6	Yes	No
VAD990710410	ATLANTIC WOOD INDUSTRIES, INC.	VA	Final NPL	No	Groundwater	LEAD	7439-92-1	No	No
VAD990710410	ATLANTIC WOOD INDUSTRIES, INC.	VA	Final NPL	No	Groundwater	MANGANESE	7439-96-5	No	No
VAD990710410	ATLANTIC WOOD INDUSTRIES, INC.	VA	Final NPL	No	Groundwater	MANGANESE	7439-96-5	Yes	No
VAD990710410	ATLANTIC WOOD INDUSTRIES, INC.	VA	Final NPL	No	Groundwater	MERCURY	7439-97-6	No	No
VAD990710410	ATLANTIC WOOD INDUSTRIES, INC.	VA	Final NPL	No	Groundwater	NAPHTHALENE	91-20-3	No	No
VAD990710410	ATLANTIC WOOD INDUSTRIES, INC.	VA	Final NPL	No	Groundwater	P,P'-DDT	50-29-3	No	No
VAD990710410	ATLANTIC WOOD INDUSTRIES, INC.	VA	Final NPL	No	Groundwater	PENTACHLOROPHENOL	87-86-5	Yes	No
VAD990710410	ATLANTIC WOOD INDUSTRIES, INC.	VA	Final NPL	No	Groundwater	PHENANTHRENE	85-01-8	No	No
VAD990710410	ATLANTIC WOOD INDUSTRIES, INC.	VA	Final NPL	No	Groundwater	PHENOL	108-95-2	No	No
VAD990710410	ATLANTIC WOOD INDUSTRIES, INC.	VA	Final NPL	No	Groundwater	POLYCYCLIC AROMATIC HYDROCARBONS (PAHS)	130498-29-2	Yes	No
VAD990710410	ATLANTIC WOOD INDUSTRIES, INC.	VA	Final NPL	No	Groundwater	PYRENE	129-00-0	No	No
VAD990710410	ATLANTIC WOOD INDUSTRIES, INC.	VA	Final NPL	No	Groundwater	TOLUENE	108-88-3	No	No
VAD990710410	ATLANTIC WOOD INDUSTRIES, INC.	VA	Final NPL	No	Groundwater	VANADIUM	7440-62-2	No	No
VAD990710410	ATLANTIC WOOD INDUSTRIES, INC.	VA	Final NPL	No	Groundwater	XYLENE (MIXED ISOMERS)	1330-20-7	Yes	No
VAD990710410	ATLANTIC WOOD INDUSTRIES, INC.	VA	Final NPL	No	Groundwater	ZINC	7440-66-6	No	No
VAD990710410	ATLANTIC WOOD INDUSTRIES, INC.	VA	Final NPL	No	Sediment	2-METHYL-4,6-DINITROPHENOL (4,6-DINITRO-O-CRESOL)	534-52-1	No	No
VAD990710410	ATLANTIC WOOD INDUSTRIES, INC.	VA	Final NPL	No	Sediment	ALUMINUM	7429-90-5	No	No
VAD990710410	ATLANTIC WOOD INDUSTRIES, INC.	VA	Final NPL	No	Sediment	ANTHRACENE	120-12-7	No	No
VAD990710410	ATLANTIC WOOD INDUSTRIES, INC.	VA	Final NPL	No	Sediment	ARSENIC	7440-38-2	Yes	No
VAD990710410	ATLANTIC WOOD INDUSTRIES, INC.	VA	Final NPL	No	Sediment	BENZO(B)FLUORANTHENE	205-99-2	No	No
VAD990710410	ATLANTIC WOOD INDUSTRIES, INC.	VA	Final NPL	No	Sediment	BENZO(K)FLUORANTHENE	207-08-9	No	No
VAD990710410	ATLANTIC WOOD INDUSTRIES, INC.	VA	Final NPL	No	Sediment	BENZO[A]ANTHRACENE	56-55-3	No	No
VAD990710410	ATLANTIC WOOD INDUSTRIES, INC.	VA	Final NPL	No	Sediment	BENZO[A]PYRENE	50-32-8	No	No
VAD990710410	ATLANTIC WOOD INDUSTRIES, INC.	VA	Final NPL	No	Sediment	CHRYSENE	218-01-9	No	No
VAD990710410	ATLANTIC WOOD INDUSTRIES, INC.	VA	Final NPL	No	Sediment	COBALT	7440-48-4	No	No
VAD990710410	ATLANTIC WOOD INDUSTRIES, INC.	VA	Final NPL	No	Sediment	COPPER	7440-50-8	Yes	No
VAD990710410	ATLANTIC WOOD INDUSTRIES, INC.	VA	Final NPL	No	Sediment	CREOSOTE	8001-58-9	Yes	No
VAD990710410	ATLANTIC WOOD INDUSTRIES, INC.	VA	Final NPL	No	Sediment	DIBENZO(A,H)ANTHRACENE	53-70-3	No	No
VAD990710410	ATLANTIC WOOD INDUSTRIES, INC.	VA	Final NPL	No	Sediment	DIOXINS (CHLORINATED DIBENZODIOXINS)	136677-09-3	Yes	No
VAD990710410	ATLANTIC WOOD INDUSTRIES, INC.	VA	Final NPL	No	Sediment	DIOXINS AND DIBENZOFURANS	E17001637	No	No
VAD990710410	ATLANTIC WOOD INDUSTRIES, INC.	VA	Final NPL	No	Sediment	FLUORANTHENE	206-44-0	No	No
VAD990710410	ATLANTIC WOOD INDUSTRIES, INC.	VA	Final NPL	No	Sediment	INDENO(1,2,3-CD)PYRENE	193-39-5	No	No
VAD990710410	ATLANTIC WOOD INDUSTRIES, INC.	VA	Final NPL	No	Sediment	IRON	7439-89-6	No	No
VAD990710410	ATLANTIC WOOD INDUSTRIES, INC.	VA	Final NPL	No	Sediment	NAPHTHALENE	91-20-3	No	No
VAD990710410	ATLANTIC WOOD INDUSTRIES, INC.	VA	Final NPL	No	Sediment	PENTACHLOROPHENOL	87-86-5	Yes	No
VAD990710410	ATLANTIC WOOD INDUSTRIES, INC.	VA	Final NPL	No	Sediment	PHENANTHRENE	85-01-8	No	No
VAD990710410	ATLANTIC WOOD INDUSTRIES, INC.	VA	Final NPL	No	Sediment	POLYCYCLIC AROMATIC HYDROCARBONS (PAHS)	130498-29-2	Yes	No
VAD990710410	ATLANTIC WOOD INDUSTRIES, INC.	VA	Final NPL	No	Sediment	PYRENE	129-00-0	No	No
VAD990710410	ATLANTIC WOOD INDUSTRIES, INC.	VA	Final NPL	No	Sediment	ZINC	7440-66-6	Yes	No
VAD990710410	ATLANTIC WOOD INDUSTRIES, INC.	VA	Final NPL	No	Soil	1,2-DIHYDROACENAPHTHYLENE	83-32-9	No	No
VAD990710410	ATLANTIC WOOD INDUSTRIES, INC.	VA	Final NPL	No	Soil	1,2-DIHYDROACENAPHTHYLENE	83-32-9	Yes	No
VAD990710410	ATLANTIC WOOD INDUSTRIES, INC.	VA	Final NPL	No	Soil	2-METHYLNAPHTHALENE	91-57-6	Yes	No
VAD990710410	ATLANTIC WOOD INDUSTRIES, INC.	VA	Final NPL	No	Soil	9H-FLUORENE	86-73-7	No	No
VAD990710410	ATLANTIC WOOD INDUSTRIES, INC.	VA	Final NPL	No	Soil	9H-FLUORENE	86-73-7	Yes	No
VAD990710410	ATLANTIC WOOD INDUSTRIES, INC.	VA	Final NPL	No	Soil	ACENAPHTHYLENE	208-96-8	Yes	No
VAD990710410	ATLANTIC WOOD INDUSTRIES, INC.	VA	Final NPL	No	Soil	ALUMINUM	7429-90-5	No	No
VAD990710410	ATLANTIC WOOD INDUSTRIES, INC.	VA	Final NPL	No	Soil	ANTHANTHRENE	191-26-4	Yes	No
VAD990710410	ATLANTIC WOOD INDUSTRIES, INC.	VA	Final NPL	No	Soil	ANTHRACENE	120-12-7	No	No
VAD990710410	ATLANTIC WOOD INDUSTRIES, INC.	VA	Final NPL	No	Soil	ANTHRACENE	120-12-7	Yes	No
VAD990710410	ATLANTIC WOOD INDUSTRIES, INC.	VA	Final NPL	No	Soil	ANTIMONY	7440-36-0	No	No
VAD990710410	ATLANTIC WOOD INDUSTRIES, INC.	VA	Final NPL	No	Soil	ARSENIC	7440-38-2	No	No
VAD990710410	ATLANTIC WOOD INDUSTRIES, INC.	VA	Final NPL	No	Soil	ARSENIC	7440-38-2	Yes	No
VAD990710410	ATLANTIC WOOD INDUSTRIES, INC.	VA	Final NPL	No	Soil	BARIUM	7440-39-3	No	No
VAD990710410	ATLANTIC WOOD INDUSTRIES, INC.	VA	Final NPL	No	Soil	BENZENE	71-43-2	Yes	No
VAD990710410	ATLANTIC WOOD INDUSTRIES, INC.	VA	Final NPL	No	Soil	BENZO(B)FLUORANTHENE	205-99-2	No	No
VAD990710410	ATLANTIC WOOD INDUSTRIES, INC.	VA	Final NPL	No	Soil	BENZO(B)FLUORANTHENE	205-99-2	Yes	No
VAD990710410	ATLANTIC WOOD INDUSTRIES, INC.	VA	Final NPL	No	Soil	BENZO(GHI)PERYLENE	191-24-2	No	No
VAD990710410	ATLANTIC WOOD INDUSTRIES, INC.	VA	Final NPL	No	Soil	BENZO(GHI)PERYLENE	191-24-2	Yes	No
VAD990710410	ATLANTIC WOOD INDUSTRIES, INC.	VA	Final NPL	No	Soil	BENZO(K)FLUORANTHENE	207-08-9	No	No
VAD990710410	ATLANTIC WOOD INDUSTRIES, INC.	VA	Final NPL	No	Soil	BENZO(K)FLUORANTHENE	207-08-9	Yes	No
VAD990710410	ATLANTIC WOOD INDUSTRIES, INC.	VA	Final NPL	No	Soil	BENZO[A]ANTHRACENE	56-55-3	No	No
VAD990710410	ATLANTIC WOOD INDUSTRIES, INC.	VA	Final NPL	No	Soil	BENZO[A]ANTHRACENE	56-55-3	Yes	No
VAD990710410	ATLANTIC WOOD INDUSTRIES, INC.	VA	Final NPL	No	Soil	BENZO[A]PYRENE	50-32-8	No	No
VAD990710410	ATLANTIC WOOD INDUSTRIES, INC.	VA	Final NPL	No	Soil	BENZO[A]PYRENE	50-32-8	Yes	No
VAD990710410	ATLANTIC WOOD INDUSTRIES, INC.	VA	Final NPL	No	Soil	CADMIUM	7440-43-9	No	No
VAD990710410	ATLANTIC WOOD INDUSTRIES, INC.	VA	Final NPL	No	Soil	CHROMIUM	7440-47-3	No	No
VAD990710410	ATLANTIC WOOD INDUSTRIES, INC.	VA	Final NPL	No	Soil	CHRYSENE	218-01-9	No	No
VAD990710410	ATLANTIC WOOD INDUSTRIES, INC.	VA	Final NPL	No	Soil	CHRYSENE	218-01-9	Yes	No
VAD990710410	ATLANTIC WOOD INDUSTRIES, INC.	VA	Final NPL	No	Soil	COBALT	7440-48-4	No	No
VAD990710410	ATLANTIC WOOD INDUSTRIES, INC.	VA	Final NPL	No	Soil	COPPER	7440-50-8	No	No
VAD990710410	ATLANTIC WOOD INDUSTRIES, INC.	VA	Final NPL	No	Soil	COPPER	7440-50-8	Yes	No
VAD990710410	ATLANTIC WOOD INDUSTRIES, INC.	VA	Final NPL	No	Soil	CREOSOTE	8001-58-9	Yes	No
VAD990710410	ATLANTIC WOOD INDUSTRIES, INC.	VA	Final NPL	No	Soil	CREOSOTE	8001-58-9	Yes	Yes
VAD990710410	ATLANTIC WOOD INDUSTRIES, INC.	VA	Final NPL	No	Soil	DIBENZO(A,H)ANTHRACENE	53-70-3	No	No
VAD990710410	ATLANTIC WOOD INDUSTRIES, INC.	VA	Final NPL	No	Soil	DIBENZO(A,H)ANTHRACENE	53-70-3	Yes	No
VAD990710410	ATLANTIC WOOD INDUSTRIES, INC.	VA	Final NPL	No	Soil	DIBENZOFURAN	132-64-9	Yes	No
VAD990710410	ATLANTIC WOOD INDUSTRIES, INC.	VA	Final NPL	No	Soil	DIOXINS (CHLORINATED DIBENZODIOXINS)	136677-09-3	Yes	No
VAD990710410	ATLANTIC WOOD INDUSTRIES, INC.	VA	Final NPL	No	Soil	ETHYLBENZENE	100-41-4	Yes	No
VAD990710410	ATLANTIC WOOD INDUSTRIES, INC.	VA	Final NPL	No	Soil	FLUORANTHENE	206-44-0	No	No
VAD990710410	ATLANTIC WOOD INDUSTRIES, INC.	VA	Final NPL	No	Soil	FLUORANTHENE	206-44-0	Yes	No
VAD990710410	ATLANTIC WOOD INDUSTRIES, INC.	VA	Final NPL	No	Soil	INDENO(1,2,3-CD)PYRENE	193-39-5	No	No
VAD990710410	ATLANTIC WOOD INDUSTRIES, INC.	VA	Final NPL	No	Soil	INDENO(1,2,3-CD)PYRENE	193-39-5	Yes	No
VAD990710410	ATLANTIC WOOD INDUSTRIES, INC.	VA	Final NPL	No	Soil	IRON	7439-89-6	No	No
VAD990710410	ATLANTIC WOOD INDUSTRIES, INC.	VA	Final NPL	No	Soil	MANGANESE	7439-96-5	No	No
VAD990710410	ATLANTIC WOOD INDUSTRIES, INC.	VA	Final NPL	No	Soil	MERCURY	7439-97-6	No	No
VAD990710410	ATLANTIC WOOD INDUSTRIES, INC.	VA	Final NPL	No	Soil	NAPHTHALENE	91-20-3	No	No
VAD990710410	ATLANTIC WOOD INDUSTRIES, INC.	VA	Final NPL	No	Soil	NAPHTHALENE	91-20-3	Yes	No
VAD990710410	ATLANTIC WOOD INDUSTRIES, INC.	VA	Final NPL	No	Soil	NICKEL	7440-02-0	No	No
VAD990710410	ATLANTIC WOOD INDUSTRIES, INC.	VA	Final NPL	No	Soil	PENTACHLOROPHENOL	87-86-5	Yes	No
VAD990710410	ATLANTIC WOOD INDUSTRIES, INC.	VA	Final NPL	No	Soil	PHENANTHRENE	85-01-8	No	No
VAD990710410	ATLANTIC WOOD INDUSTRIES, INC.	VA	Final NPL	No	Soil	PHENANTHRENE	85-01-8	Yes	No
VAD990710410	ATLANTIC WOOD INDUSTRIES, INC.	VA	Final NPL	No	Soil	PHENOL	108-95-2	Yes	No
VAD990710410	ATLANTIC WOOD INDUSTRIES, INC.	VA	Final NPL	No	Soil	POLYCYCLIC AROMATIC HYDROCARBONS (PAHS)	130498-29-2	Yes	No
VAD990710410	ATLANTIC WOOD INDUSTRIES, INC.	VA	Final NPL	No	Soil	PYRENE	129-00-0	No	No
VAD990710410	ATLANTIC WOOD INDUSTRIES, INC.	VA	Final NPL	No	Soil	PYRENE	129-00-0	Yes	No
VAD990710410	ATLANTIC WOOD INDUSTRIES, INC.	VA	Final NPL	No	Soil	SILVER	7440-22-4	No	No
VAD990710410	ATLANTIC WOOD INDUSTRIES, INC.	VA	Final NPL	No	Soil	STYRENE	100-42-5	Yes	No
VAD990710410	ATLANTIC WOOD INDUSTRIES, INC.	VA	Final NPL	No	Soil	THALLIUM	7440-28-0	No	No
VAD990710410	ATLANTIC WOOD INDUSTRIES, INC.	VA	Final NPL	No	Soil	TOLUENE	108-88-3	Yes	No
VAD990710410	ATLANTIC WOOD INDUSTRIES, INC.	VA	Final NPL	No	Soil	VANADIUM	7440-62-2	No	No
VAD990710410	ATLANTIC WOOD INDUSTRIES, INC.	VA	Final NPL	No	Soil	XYLENE (MIXED ISOMERS)	1330-20-7	Yes	No
VAD990710410	ATLANTIC WOOD INDUSTRIES, INC.	VA	Final NPL	No	Soil	ZINC	7440-66-6	No	No
VAD990710410	ATLANTIC WOOD INDUSTRIES, INC.	VA	Final NPL	No	Soil	ZINC	7440-66-6	Yes	No
VAD990710410	ATLANTIC WOOD INDUSTRIES, INC.	VA	Final NPL	No	Surface Water	CREOSOTE	8001-58-9	Yes	No
VAD990710410	ATLANTIC WOOD INDUSTRIES, INC.	VA	Final NPL	No	Surface Water	CREOSOTE	8001-58-9	Yes	Yes
VAD990710410	ATLANTIC WOOD INDUSTRIES, INC.	VA	Final NPL	No	Surface Water	PENTACHLOROPHENOL	87-86-5	Yes	No
IDD984666313	AVERY LANDING	ID	Not NPL	No	Debris	SEMI-VOLATILE ORGANIC COMPOUNDS (SVOC)	E17135955	Yes	Yes
IDD984666313	AVERY LANDING	ID	Not NPL	No	Groundwater	MANGANESE	7439-96-5	Yes	Yes
IDD984666313	AVERY LANDING	ID	Not NPL	No	Liquid Waste	MANGANESE	7439-96-5	Yes	No
IDD984666313	AVERY LANDING	ID	Not NPL	No	Liquid Waste	POLYCHLORINATED BIPHENYLS (PCBs)	1336-36-3	Yes	No
IDD984666313	AVERY LANDING	ID	Not NPL	No	Liquid Waste	POLYCYCLIC AROMATIC HYDROCARBONS (PAHS)	130498-29-2	Yes	No
IDD984666313	AVERY LANDING	ID	Not NPL	No	Liquid Waste	SEMI-VOLATILE ORGANIC COMPOUNDS (SVOC)	E17135955	Yes	No
IDD984666313	AVERY LANDING	ID	Not NPL	No	Liquid Waste	VOC	E761346	Yes	No
IDD984666313	AVERY LANDING	ID	Not NPL	No	Soil	POLYCHLORINATED BIPHENYLS (PCBs)	1336-36-3	Yes	Yes
IDN001002859	BALLARD MINE	ID	Not NPL	No	Groundwater	ARSENIC	7440-38-2	Yes	No
IDN001002859	BALLARD MINE	ID	Not NPL	No	Groundwater	CADMIUM	7440-43-9	Yes	No
IDN001002859	BALLARD MINE	ID	Not NPL	No	Groundwater	SELENIUM	7782-49-2	Yes	No
IDN001002859	BALLARD MINE	ID	Not NPL	No	Leachate	ARSENIC	7440-38-2	Yes	No
IDN001002859	BALLARD MINE	ID	Not NPL	No	Leachate	CADMIUM	7440-43-9	Yes	Yes
IDN001002859	BALLARD MINE	ID	Not NPL	No	Leachate	SELENIUM	7782-49-2	Yes	Yes
IDN001002859	BALLARD MINE	ID	Not NPL	No	Sediment	ANTIMONY	7440-36-0	No	Yes
IDN001002859	BALLARD MINE	ID	Not NPL	No	Sediment	ARSENIC	7440-38-2	Yes	No
IDN001002859	BALLARD MINE	ID	Not NPL	No	Sediment	CADMIUM	7440-43-9	No	Yes
IDN001002859	BALLARD MINE	ID	Not NPL	No	Sediment	COPPER	7440-50-8	No	Yes
IDN001002859	BALLARD MINE	ID	Not NPL	No	Sediment	MOLYBDENUM	7439-98-7	No	Yes
IDN001002859	BALLARD MINE	ID	Not NPL	No	Sediment	SELENIUM	7782-49-2	No	Yes
IDN001002859	BALLARD MINE	ID	Not NPL	No	Sediment	THALLIUM	7440-28-0	No	Yes
IDN001002859	BALLARD MINE	ID	Not NPL	No	Sediment	VANADIUM	7440-62-2	No	Yes
IDN001002859	BALLARD MINE	ID	Not NPL	No	Soil	ARSENIC	7440-38-2	Yes	No
IDN001002859	BALLARD MINE	ID	Not NPL	No	Soil	CADMIUM	7440-43-9	No	Yes
IDN001002859	BALLARD MINE	ID	Not NPL	No	Soil	CHROMIUM	7440-47-3	No	Yes
IDN001002859	BALLARD MINE	ID	Not NPL	No	Soil	COPPER	7440-50-8	No	Yes
IDN001002859	BALLARD MINE	ID	Not NPL	No	Soil	MOLYBDENUM	7439-98-7	No	Yes
IDN001002859	BALLARD MINE	ID	Not NPL	No	Soil	NICKEL	7440-02-0	No	Yes
IDN001002859	BALLARD MINE	ID	Not NPL	No	Soil	SELENIUM	7782-49-2	No	Yes
IDN001002859	BALLARD MINE	ID	Not NPL	No	Soil	THALLIUM	7440-28-0	No	Yes
IDN001002859	BALLARD MINE	ID	Not NPL	No	Soil	VANADIUM	7440-62-2	No	Yes
IDN001002859	BALLARD MINE	ID	Not NPL	No	Solid Waste	ANTIMONY	7440-36-0	No	Yes
IDN001002859	BALLARD MINE	ID	Not NPL	No	Solid Waste	ARSENIC	7440-38-2	Yes	No
IDN001002859	BALLARD MINE	ID	Not NPL	No	Solid Waste	CADMIUM	7440-43-9	No	Yes
IDN001002859	BALLARD MINE	ID	Not NPL	No	Solid Waste	CHROMIUM	7440-47-3	No	Yes
IDN001002859	BALLARD MINE	ID	Not NPL	No	Solid Waste	COPPER	7440-50-8	No	Yes
IDN001002859	BALLARD MINE	ID	Not NPL	No	Solid Waste	MOLYBDENUM	7439-98-7	No	Yes
IDN001002859	BALLARD MINE	ID	Not NPL	No	Solid Waste	NICKEL	7440-02-0	No	Yes
IDN001002859	BALLARD MINE	ID	Not NPL	No	Solid Waste	RADIUM-226	13982-63-3	Yes	No
IDN001002859	BALLARD MINE	ID	Not NPL	No	Solid Waste	RADON-222	14859-67-7	Yes	No
IDN001002859	BALLARD MINE	ID	Not NPL	No	Solid Waste	SELENIUM	7782-49-2	No	Yes
IDN001002859	BALLARD MINE	ID	Not NPL	No	Solid Waste	THALLIUM	7440-28-0	No	Yes
IDN001002859	BALLARD MINE	ID	Not NPL	No	Solid Waste	URANIUM	7440-61-1	Yes	No
IDN001002859	BALLARD MINE	ID	Not NPL	No	Solid Waste	VANADIUM	7440-62-2	No	Yes
IDN001002859	BALLARD MINE	ID	Not NPL	No	Solid Waste	ZINC	7440-66-6	No	Yes
IDN001002859	BALLARD MINE	ID	Not NPL	No	Surface Water	ARSENIC	7440-38-2	Yes	No
IDN001002859	BALLARD MINE	ID	Not NPL	No	Surface Water	CADMIUM	7440-43-9	Yes	Yes
IDN001002859	BALLARD MINE	ID	Not NPL	No	Surface Water	SELENIUM	7782-49-2	Yes	Yes
WIN000520198	BALSAM ROAD ABANDONED DRUMS ER	WI	Not NPL	No	Liquid Waste	UNKNOWN LIQ WASTE	E17001991	Yes	No
WA5170027291	BANGOR NAVAL SUBMARINE BASE	WA	Final NPL	No	Groundwater	1,1,1-TRICHLOROETHANE	71-55-6	No	No
WA5170027291	BANGOR NAVAL SUBMARINE BASE	WA	Final NPL	No	Groundwater	1,1,2-TRICHLOROETHANE	79-00-5	No	No
WA5170027291	BANGOR NAVAL SUBMARINE BASE	WA	Final NPL	No	Groundwater	1,1-DICHLOROETHANE	75-34-3	No	No
WA5170027291	BANGOR NAVAL SUBMARINE BASE	WA	Final NPL	No	Groundwater	1,1-DICHLOROETHENE	75-35-4	Yes	No
WA5170027291	BANGOR NAVAL SUBMARINE BASE	WA	Final NPL	No	Groundwater	1,2,4-TRIMETHYLBENZENE	95-63-6	Yes	No
WA5170027291	BANGOR NAVAL SUBMARINE BASE	WA	Final NPL	No	Groundwater	1,2-DIBROMOETHANE	106-93-4	Yes	No
WA5170027291	BANGOR NAVAL SUBMARINE BASE	WA	Final NPL	No	Groundwater	1,2-DICHLOROETHANE	107-06-2	Yes	No
WA5170027291	BANGOR NAVAL SUBMARINE BASE	WA	Final NPL	No	Groundwater	1,2-DICHLOROPROPANE	78-87-5	No	No
WA5170027291	BANGOR NAVAL SUBMARINE BASE	WA	Final NPL	No	Groundwater	1,2-DIHYDROACENAPHTHYLENE	83-32-9	No	No
WA5170027291	BANGOR NAVAL SUBMARINE BASE	WA	Final NPL	No	Groundwater	1,2-DIMETHYLBENZENE (O-XYLENE)	95-47-6	No	No
WA5170027291	BANGOR NAVAL SUBMARINE BASE	WA	Final NPL	No	Groundwater	1,3,5-TRIMETHYLBENZENE	108-67-8	No	No
WA5170027291	BANGOR NAVAL SUBMARINE BASE	WA	Final NPL	No	Groundwater	1,3,5-TRINITROBENZENE	99-35-4	Yes	No
WA5170027291	BANGOR NAVAL SUBMARINE BASE	WA	Final NPL	No	Groundwater	1,3-DIMETHYLBENZENE (M-XYLENE)	108-38-3	No	No
WA5170027291	BANGOR NAVAL SUBMARINE BASE	WA	Final NPL	No	Groundwater	1,3-DINITROBENZENE	99-65-0	Yes	No
WA5170027291	BANGOR NAVAL SUBMARINE BASE	WA	Final NPL	No	Groundwater	1,4-DIMETHYLBENZENE (P-XYLENE)	106-42-3	No	No
WA5170027291	BANGOR NAVAL SUBMARINE BASE	WA	Final NPL	No	Groundwater	1-CHLORO-2-METHYLBENZENE (O-CHLOROTOLUENE)	95-49-8	No	No
WA5170027291	BANGOR NAVAL SUBMARINE BASE	WA	Final NPL	No	Groundwater	2,4,6-TRINITROTOLUENE	118-96-7	Yes	No
WA5170027291	BANGOR NAVAL SUBMARINE BASE	WA	Final NPL	No	Groundwater	2,4-DINITROTOLUENE	121-14-2	Yes	No
WA5170027291	BANGOR NAVAL SUBMARINE BASE	WA	Final NPL	No	Groundwater	2,6-DINITROTOLUENE	606-20-2	Yes	No
WA5170027291	BANGOR NAVAL SUBMARINE BASE	WA	Final NPL	No	Groundwater	2-CHLOROPHENOL	95-57-8	No	No
WA5170027291	BANGOR NAVAL SUBMARINE BASE	WA	Final NPL	No	Groundwater	2-METHYLNAPHTHALENE	91-57-6	No	No
WA5170027291	BANGOR NAVAL SUBMARINE BASE	WA	Final NPL	No	Groundwater	2-METHYLPHENOL (O-CRESOL)	95-48-7	No	No
WA5170027291	BANGOR NAVAL SUBMARINE BASE	WA	Final NPL	No	Groundwater	4-CHLORO-3-METHYLPHENOL	35421-08-0	No	No
WA5170027291	BANGOR NAVAL SUBMARINE BASE	WA	Final NPL	No	Groundwater	4-METHYLPHENOL (P-CRESOL)	106-44-5	No	No
WA5170027291	BANGOR NAVAL SUBMARINE BASE	WA	Final NPL	No	Groundwater	ANTIMONY	7440-36-0	No	No
WA5170027291	BANGOR NAVAL SUBMARINE BASE	WA	Final NPL	No	Groundwater	AROCLOR 1016	12674-11-2	Yes	No
WA5170027291	BANGOR NAVAL SUBMARINE BASE	WA	Final NPL	No	Groundwater	ARSENIC	7440-38-2	Yes	No
WA5170027291	BANGOR NAVAL SUBMARINE BASE	WA	Final NPL	No	Groundwater	BENZENE	71-43-2	No	No
WA5170027291	BANGOR NAVAL SUBMARINE BASE	WA	Final NPL	No	Groundwater	BENZENE	71-43-2	Yes	No
WA5170027291	BANGOR NAVAL SUBMARINE BASE	WA	Final NPL	No	Groundwater	BENZOIC ACID	65-85-0	No	No
WA5170027291	BANGOR NAVAL SUBMARINE BASE	WA	Final NPL	No	Groundwater	BERYLLIUM	7440-41-7	No	No
WA5170027291	BANGOR NAVAL SUBMARINE BASE	WA	Final NPL	No	Groundwater	BIS(2-CHLOROETHYL)ETHER	111-44-4	Yes	No
WA5170027291	BANGOR NAVAL SUBMARINE BASE	WA	Final NPL	No	Groundwater	BIS(2-ETHYLHEXYL)PHTHALATE	117-81-7	No	No
WA5170027291	BANGOR NAVAL SUBMARINE BASE	WA	Final NPL	No	Groundwater	BIS(2-ETHYLHEXYL)PHTHALATE	117-81-7	Yes	No
WA5170027291	BANGOR NAVAL SUBMARINE BASE	WA	Final NPL	No	Groundwater	BROMACIL	314-40-9	No	No
WA5170027291	BANGOR NAVAL SUBMARINE BASE	WA	Final NPL	No	Groundwater	BUTAN-2-YLBENZENE	135-98-9	No	No
WA5170027291	BANGOR NAVAL SUBMARINE BASE	WA	Final NPL	No	Groundwater	CADMIUM	7440-43-9	No	No
WA5170027291	BANGOR NAVAL SUBMARINE BASE	WA	Final NPL	No	Groundwater	CADMIUM	7440-43-9	Yes	No
WA5170027291	BANGOR NAVAL SUBMARINE BASE	WA	Final NPL	No	Groundwater	CARBON TETRACHLORIDE	56-23-5	No	No
WA5170027291	BANGOR NAVAL SUBMARINE BASE	WA	Final NPL	No	Groundwater	CHLOROFORM	67-66-3	No	No
WA5170027291	BANGOR NAVAL SUBMARINE BASE	WA	Final NPL	No	Groundwater	CHRYSENE	218-01-9	No	No
WA5170027291	BANGOR NAVAL SUBMARINE BASE	WA	Final NPL	No	Groundwater	CIS-1,2-DICHLOROETHENE	156-59-2	No	No
WA5170027291	BANGOR NAVAL SUBMARINE BASE	WA	Final NPL	No	Groundwater	CUMENE	98-82-8	No	No
WA5170027291	BANGOR NAVAL SUBMARINE BASE	WA	Final NPL	No	Groundwater	ETHYLBENZENE	100-41-4	No	No
WA5170027291	BANGOR NAVAL SUBMARINE BASE	WA	Final NPL	No	Groundwater	HEXAHYDRO-1,3,5-TRINITRO-1,3,5-TRIAZINE (RDX)	121-82-4	No	No
WA5170027291	BANGOR NAVAL SUBMARINE BASE	WA	Final NPL	No	Groundwater	HEXAHYDRO-1,3,5-TRINITRO-1,3,5-TRIAZINE (RDX)	121-82-4	Yes	No
WA5170027291	BANGOR NAVAL SUBMARINE BASE	WA	Final NPL	No	Groundwater	LEAD	7439-92-1	No	No
WA5170027291	BANGOR NAVAL SUBMARINE BASE	WA	Final NPL	No	Groundwater	MANGANESE	7439-96-5	No	No
WA5170027291	BANGOR NAVAL SUBMARINE BASE	WA	Final NPL	No	Groundwater	MANGANESE	7439-96-5	Yes	No
WA5170027291	BANGOR NAVAL SUBMARINE BASE	WA	Final NPL	No	Groundwater	MERCURY	7439-97-6	Yes	No
WA5170027291	BANGOR NAVAL SUBMARINE BASE	WA	Final NPL	No	Groundwater	NAPHTHALENE	91-20-3	Yes	No
WA5170027291	BANGOR NAVAL SUBMARINE BASE	WA	Final NPL	No	Groundwater	NITRATE	14797-55-8	Yes	No
WA5170027291	BANGOR NAVAL SUBMARINE BASE	WA	Final NPL	No	Groundwater	NITRATE/NITRITE	E701177	Yes	No
WA5170027291	BANGOR NAVAL SUBMARINE BASE	WA	Final NPL	No	Groundwater	NITROBENZENE	98-95-3	Yes	No
WA5170027291	BANGOR NAVAL SUBMARINE BASE	WA	Final NPL	No	Groundwater	PHENOL	108-95-2	No	No
WA5170027291	BANGOR NAVAL SUBMARINE BASE	WA	Final NPL	No	Groundwater	PROPYLBENZENE	103-65-1	No	No
WA5170027291	BANGOR NAVAL SUBMARINE BASE	WA	Final NPL	No	Groundwater	PYRENE	129-00-0	No	No
WA5170027291	BANGOR NAVAL SUBMARINE BASE	WA	Final NPL	No	Groundwater	TETRACHLOROETHENE	127-18-4	No	No
WA5170027291	BANGOR NAVAL SUBMARINE BASE	WA	Final NPL	No	Groundwater	THALLIUM	7440-28-0	No	No
WA5170027291	BANGOR NAVAL SUBMARINE BASE	WA	Final NPL	No	Groundwater	TOLUENE	108-88-3	Yes	No
WA5170027291	BANGOR NAVAL SUBMARINE BASE	WA	Final NPL	No	Groundwater	TOTAL PETROLEUM HYDROCARBONS (TPH)	E966473	Yes	No
WA5170027291	BANGOR NAVAL SUBMARINE BASE	WA	Final NPL	No	Groundwater	TRICHLOROETHENE	79-01-6	No	No
WA5170027291	BANGOR NAVAL SUBMARINE BASE	WA	Final NPL	No	Soil	1,2,4-TRIMETHYLBENZENE	95-63-6	No	No
WA5170027291	BANGOR NAVAL SUBMARINE BASE	WA	Final NPL	No	Soil	1,2-DICHLOROETHANE	107-06-2	No	No
WA5170027291	BANGOR NAVAL SUBMARINE BASE	WA	Final NPL	No	Soil	1,2-DIHYDROACENAPHTHYLENE	83-32-9	No	No
WA5170027291	BANGOR NAVAL SUBMARINE BASE	WA	Final NPL	No	Soil	1,2-DIMETHYLBENZENE (O-XYLENE)	95-47-6	No	No
WA5170027291	BANGOR NAVAL SUBMARINE BASE	WA	Final NPL	No	Soil	1,3,5-TRIMETHYLBENZENE	108-67-8	No	No
WA5170027291	BANGOR NAVAL SUBMARINE BASE	WA	Final NPL	No	Soil	1,3,5-TRINITROBENZENE	99-35-4	Yes	No
WA5170027291	BANGOR NAVAL SUBMARINE BASE	WA	Final NPL	No	Soil	1,3-DIMETHYLBENZENE (M-XYLENE)	108-38-3	No	No
WA5170027291	BANGOR NAVAL SUBMARINE BASE	WA	Final NPL	No	Soil	1,3-DINITROBENZENE	99-65-0	Yes	No
WA5170027291	BANGOR NAVAL SUBMARINE BASE	WA	Final NPL	No	Soil	1,4-DIMETHYLBENZENE (P-XYLENE)	106-42-3	No	No
WA5170027291	BANGOR NAVAL SUBMARINE BASE	WA	Final NPL	No	Soil	2,3,7,8-TETRACHLORODIBENZO-p-DIOXIN (TCDD)	1746-01-6	Yes	No
WA5170027291	BANGOR NAVAL SUBMARINE BASE	WA	Final NPL	No	Soil	2,4,6-TRINITROTOLUENE	118-96-7	Yes	No
WA5170027291	BANGOR NAVAL SUBMARINE BASE	WA	Final NPL	No	Soil	2,4-DINITROTOLUENE	121-14-2	Yes	No
WA5170027291	BANGOR NAVAL SUBMARINE BASE	WA	Final NPL	No	Soil	2,6-DINITROTOLUENE	606-20-2	Yes	No
WA5170027291	BANGOR NAVAL SUBMARINE BASE	WA	Final NPL	No	Soil	2-METHYLNAPHTHALENE	91-57-6	No	No
WA5170027291	BANGOR NAVAL SUBMARINE BASE	WA	Final NPL	No	Soil	9H-FLUORENE	86-73-7	No	No
WA5170027291	BANGOR NAVAL SUBMARINE BASE	WA	Final NPL	No	Soil	ACETONE	67-64-1	No	No
WA5170027291	BANGOR NAVAL SUBMARINE BASE	WA	Final NPL	No	Soil	ANTHRACENE	120-12-7	No	No
WA5170027291	BANGOR NAVAL SUBMARINE BASE	WA	Final NPL	No	Soil	AROCLOR 1242	53469-21-9	No	No
WA5170027291	BANGOR NAVAL SUBMARINE BASE	WA	Final NPL	No	Soil	AROCLOR 1248	12672-29-6	Yes	No
WA5170027291	BANGOR NAVAL SUBMARINE BASE	WA	Final NPL	No	Soil	AROCLOR 1254	11097-69-1	Yes	No
WA5170027291	BANGOR NAVAL SUBMARINE BASE	WA	Final NPL	No	Soil	AROCLOR 1260	11096-82-5	Yes	No
WA5170027291	BANGOR NAVAL SUBMARINE BASE	WA	Final NPL	No	Soil	ARSENIC	7440-38-2	Yes	No
WA5170027291	BANGOR NAVAL SUBMARINE BASE	WA	Final NPL	No	Soil	BENZENE	71-43-2	No	No
WA5170027291	BANGOR NAVAL SUBMARINE BASE	WA	Final NPL	No	Soil	BENZO(B)FLUORANTHENE	205-99-2	No	No
WA5170027291	BANGOR NAVAL SUBMARINE BASE	WA	Final NPL	No	Soil	BENZO(B)FLUORANTHENE	205-99-2	Yes	No
WA5170027291	BANGOR NAVAL SUBMARINE BASE	WA	Final NPL	No	Soil	BENZO(K)FLUORANTHENE	207-08-9	No	No
WA5170027291	BANGOR NAVAL SUBMARINE BASE	WA	Final NPL	No	Soil	BENZOIC ACID	65-85-0	No	No
WA5170027291	BANGOR NAVAL SUBMARINE BASE	WA	Final NPL	No	Soil	BENZO[A]ANTHRACENE	56-55-3	No	No
WA5170027291	BANGOR NAVAL SUBMARINE BASE	WA	Final NPL	No	Soil	BENZO[A]ANTHRACENE	56-55-3	Yes	No
WA5170027291	BANGOR NAVAL SUBMARINE BASE	WA	Final NPL	No	Soil	BENZO[A]PYRENE	50-32-8	No	No
WA5170027291	BANGOR NAVAL SUBMARINE BASE	WA	Final NPL	No	Soil	BENZO[A]PYRENE	50-32-8	Yes	No
WA5170027291	BANGOR NAVAL SUBMARINE BASE	WA	Final NPL	No	Soil	BENZO[A]PYRENE EQUIVALENTS (BaPEq)	E1730087	Yes	No
WA5170027291	BANGOR NAVAL SUBMARINE BASE	WA	Final NPL	No	Soil	BIS(2-ETHYLHEXYL)PHTHALATE	117-81-7	No	No
WA5170027291	BANGOR NAVAL SUBMARINE BASE	WA	Final NPL	No	Soil	BUTAN-2-YLBENZENE	135-98-9	No	No
WA5170027291	BANGOR NAVAL SUBMARINE BASE	WA	Final NPL	No	Soil	CHRYSENE	218-01-9	No	No
WA5170027291	BANGOR NAVAL SUBMARINE BASE	WA	Final NPL	No	Soil	COPPER	7440-50-8	No	No
WA5170027291	BANGOR NAVAL SUBMARINE BASE	WA	Final NPL	No	Soil	CUMENE	98-82-8	No	No
WA5170027291	BANGOR NAVAL SUBMARINE BASE	WA	Final NPL	No	Soil	DIBENZO(A,H)ANTHRACENE	53-70-3	Yes	No
WA5170027291	BANGOR NAVAL SUBMARINE BASE	WA	Final NPL	No	Soil	DIBENZOFURAN	132-64-9	No	No
WA5170027291	BANGOR NAVAL SUBMARINE BASE	WA	Final NPL	No	Soil	ETHYLBENZENE	100-41-4	No	No
WA5170027291	BANGOR NAVAL SUBMARINE BASE	WA	Final NPL	No	Soil	FLUORANTHENE	206-44-0	No	No
WA5170027291	BANGOR NAVAL SUBMARINE BASE	WA	Final NPL	No	Soil	HEXAHYDRO-1,3,5-TRINITRO-1,3,5-TRIAZINE (RDX)	121-82-4	Yes	No
WA5170027291	BANGOR NAVAL SUBMARINE BASE	WA	Final NPL	No	Soil	INDENO(1,2,3-CD)PYRENE	193-39-5	No	No
WA5170027291	BANGOR NAVAL SUBMARINE BASE	WA	Final NPL	No	Soil	LEAD	7439-92-1	Yes	Yes
WA5170027291	BANGOR NAVAL SUBMARINE BASE	WA	Final NPL	No	Soil	NAPHTHALENE	91-20-3	No	No
WA5170027291	BANGOR NAVAL SUBMARINE BASE	WA	Final NPL	No	Soil	NAPHTHALENE DIISOCYANATE (MIXED ISOMERS)	25551-28-4	No	No
WA5170027291	BANGOR NAVAL SUBMARINE BASE	WA	Final NPL	No	Soil	NITROAROMATICS	E17001769	Yes	No
WA5170027291	BANGOR NAVAL SUBMARINE BASE	WA	Final NPL	No	Soil	NITROBENZENE	98-95-3	Yes	No
WA5170027291	BANGOR NAVAL SUBMARINE BASE	WA	Final NPL	No	Soil	NITROTOLUENE (MIXED ISOMERS)	1321-12-6	Yes	No
WA5170027291	BANGOR NAVAL SUBMARINE BASE	WA	Final NPL	No	Soil	P,P'-DDT	50-29-3	Yes	No
WA5170027291	BANGOR NAVAL SUBMARINE BASE	WA	Final NPL	No	Soil	PESTICIDES	E966580	No	No
WA5170027291	BANGOR NAVAL SUBMARINE BASE	WA	Final NPL	No	Soil	PHENANTHRENE	85-01-8	No	No
WA5170027291	BANGOR NAVAL SUBMARINE BASE	WA	Final NPL	No	Soil	PROPYLBENZENE	103-65-1	No	No
WA5170027291	BANGOR NAVAL SUBMARINE BASE	WA	Final NPL	No	Soil	PYRENE	129-00-0	No	No
WA5170027291	BANGOR NAVAL SUBMARINE BASE	WA	Final NPL	No	Soil	TOLUENE	108-88-3	No	No
WA7170027265	BANGOR ORDNANCE DISPOSAL (USNAVY)	WA	Final NPL	No	Groundwater	HEXAHYDRO-1,3,5-TRINITRO-1,3,5-TRIAZINE (RDX)	121-82-4	Yes	No
WA7170027265	BANGOR ORDNANCE DISPOSAL (USNAVY)	WA	Final NPL	No	Groundwater	LEAD	7439-92-1	Yes	No
WA7170027265	BANGOR ORDNANCE DISPOSAL (USNAVY)	WA	Final NPL	No	Sediment	INORGANICS	E17001736	No	No
WA7170027265	BANGOR ORDNANCE DISPOSAL (USNAVY)	WA	Final NPL	No	Soil	2,4,6-TRINITROTOLUENE	118-96-7	Yes	No
WA7170027265	BANGOR ORDNANCE DISPOSAL (USNAVY)	WA	Final NPL	No	Soil	DINITROTOLUENE (MIXED ISOMERS)	25321-14-6	Yes	No
WA7170027265	BANGOR ORDNANCE DISPOSAL (USNAVY)	WA	Final NPL	No	Soil	HEXAHYDRO-1,3,5-TRINITRO-1,3,5-TRIAZINE (RDX)	121-82-4	Yes	No
WA7170027265	BANGOR ORDNANCE DISPOSAL (USNAVY)	WA	Final NPL	No	Soil	LEAD	7439-92-1	Yes	No
WA7170027265	BANGOR ORDNANCE DISPOSAL (USNAVY)	WA	Final NPL	No	Soil	POLYCHLORINATED BIPHENYLS (PCBs)	1336-36-3	Yes	No
WA7170027265	BANGOR ORDNANCE DISPOSAL (USNAVY)	WA	Final NPL	No	Surface Water	2,4,6-TRINITROTOLUENE	118-96-7	Yes	No
WA7170027265	BANGOR ORDNANCE DISPOSAL (USNAVY)	WA	Final NPL	No	Surface Water	DINITROTOLUENE (MIXED ISOMERS)	25321-14-6	Yes	No
WA7170027265	BANGOR ORDNANCE DISPOSAL (USNAVY)	WA	Final NPL	No	Surface Water	HEXAHYDRO-1,3,5-TRINITRO-1,3,5-TRIAZINE (RDX)	121-82-4	Yes	No
WA7170027265	BANGOR ORDNANCE DISPOSAL (USNAVY)	WA	Final NPL	No	Surface Water	LEAD	7439-92-1	Yes	No
NCSFN0406989	BARBER ORCHARD	NC	Final NPL	No	Groundwater	ALPHA-HEXACHLOROCYCLOHEXANE	319-84-6	Yes	No
NCSFN0406989	BARBER ORCHARD	NC	Final NPL	No	Groundwater	ALUMINUM	7429-90-5	Yes	No
NCSFN0406989	BARBER ORCHARD	NC	Final NPL	No	Groundwater	ARSENIC	7440-38-2	Yes	No
NCSFN0406989	BARBER ORCHARD	NC	Final NPL	No	Groundwater	BARIUM	7440-39-3	Yes	No
NCSFN0406989	BARBER ORCHARD	NC	Final NPL	No	Groundwater	CHROMIUM	7440-47-3	Yes	No
NCSFN0406989	BARBER ORCHARD	NC	Final NPL	No	Groundwater	COPPER	7440-50-8	Yes	No
NCSFN0406989	BARBER ORCHARD	NC	Final NPL	No	Groundwater	GAMMA-HEXACHLOROCYCLOHEXANE (LINDANE)	58-89-9	Yes	No
NCSFN0406989	BARBER ORCHARD	NC	Final NPL	No	Groundwater	IRON	7439-89-6	Yes	No
NCSFN0406989	BARBER ORCHARD	NC	Final NPL	No	Groundwater	MANGANESE	7439-96-5	Yes	No
NCSFN0406989	BARBER ORCHARD	NC	Final NPL	No	Groundwater	VANADIUM	7440-62-2	Yes	No
NCSFN0406989	BARBER ORCHARD	NC	Final NPL	No	Soil	ALDRIN	309-00-2	Yes	No
NCSFN0406989	BARBER ORCHARD	NC	Final NPL	No	Soil	ARSENIC	7440-38-2	Yes	No
NCSFN0406989	BARBER ORCHARD	NC	Final NPL	No	Soil	DIELDRIN	60-57-1	Yes	No
NCSFN0406989	BARBER ORCHARD	NC	Final NPL	No	Soil	ENDRIN	72-20-8	Yes	No
NCSFN0406989	BARBER ORCHARD	NC	Final NPL	No	Soil	ENDRIN KETONE	53494-70-5	Yes	No
NCSFN0406989	BARBER ORCHARD	NC	Final NPL	No	Soil	LEAD	7439-92-1	Yes	No
NCSFN0406989	BARBER ORCHARD	NC	Final NPL	No	Soil	MANGANESE	7439-96-5	No	No
NCSFN0406989	BARBER ORCHARD	NC	Final NPL	No	Soil	P,P'-DDD	72-54-8	Yes	No
NCSFN0406989	BARBER ORCHARD	NC	Final NPL	No	Soil	P,P'-DDE	72-55-9	Yes	No
NCSFN0406989	BARBER ORCHARD	NC	Final NPL	No	Soil	P,P'-DDT	50-29-3	Yes	No
NCD981026479	BENFIELD INDUSTRIES, INC.	NC	Final NPL	No	Groundwater	1,1,1-TRICHLOROETHANE	71-55-6	Yes	No
NCD981026479	BENFIELD INDUSTRIES, INC.	NC	Final NPL	No	Groundwater	1,1-DICHLOROETHANE	75-34-3	Yes	No
NCD981026479	BENFIELD INDUSTRIES, INC.	NC	Final NPL	No	Groundwater	1,2,4-TRICHLOROBENZENE	120-82-1	Yes	No
NCD981026479	BENFIELD INDUSTRIES, INC.	NC	Final NPL	No	Groundwater	1,2-DICHLOROBENZENE	95-50-1	Yes	No
NCD981026479	BENFIELD INDUSTRIES, INC.	NC	Final NPL	No	Groundwater	1,2-DICHLOROPROPANE	78-87-5	Yes	No
NCD981026479	BENFIELD INDUSTRIES, INC.	NC	Final NPL	No	Groundwater	1,2-DIHYDROACENAPHTHYLENE	83-32-9	Yes	No
NCD981026479	BENFIELD INDUSTRIES, INC.	NC	Final NPL	No	Groundwater	1,3-DICHLOROBENZENE	541-73-1	Yes	No
NCD981026479	BENFIELD INDUSTRIES, INC.	NC	Final NPL	No	Groundwater	1,4-DICHLOROBENZENE	106-46-7	Yes	No
NCD981026479	BENFIELD INDUSTRIES, INC.	NC	Final NPL	No	Groundwater	2-CHLORONAPHTHALENE	91-58-7	Yes	No
NCD981026479	BENFIELD INDUSTRIES, INC.	NC	Final NPL	No	Groundwater	2-METHYLNAPHTHALENE	91-57-6	Yes	No
NCD981026479	BENFIELD INDUSTRIES, INC.	NC	Final NPL	No	Groundwater	2-METHYLPHENOL (O-CRESOL)	95-48-7	Yes	No
NCD981026479	BENFIELD INDUSTRIES, INC.	NC	Final NPL	No	Groundwater	9H-CARBAZOLE	86-74-8	Yes	No
NCD981026479	BENFIELD INDUSTRIES, INC.	NC	Final NPL	No	Groundwater	9H-FLUORENE	86-73-7	Yes	No
NCD981026479	BENFIELD INDUSTRIES, INC.	NC	Final NPL	No	Groundwater	ACENAPHTHYLENE	208-96-8	Yes	No
NCD981026479	BENFIELD INDUSTRIES, INC.	NC	Final NPL	No	Groundwater	ALUMINUM	7429-90-5	Yes	No
NCD981026479	BENFIELD INDUSTRIES, INC.	NC	Final NPL	No	Groundwater	ANTHRACENE	120-12-7	Yes	No
NCD981026479	BENFIELD INDUSTRIES, INC.	NC	Final NPL	No	Groundwater	ANTIMONY	7440-36-0	Yes	No
NCD981026479	BENFIELD INDUSTRIES, INC.	NC	Final NPL	No	Groundwater	BARIUM	7440-39-3	Yes	No
NCD981026479	BENFIELD INDUSTRIES, INC.	NC	Final NPL	No	Groundwater	BENZENE	71-43-2	Yes	No
NCD981026479	BENFIELD INDUSTRIES, INC.	NC	Final NPL	No	Groundwater	BENZO(B)FLUORANTHENE	205-99-2	Yes	No
NCD981026479	BENFIELD INDUSTRIES, INC.	NC	Final NPL	No	Groundwater	BENZO(GHI)PERYLENE	191-24-2	Yes	No
NCD981026479	BENFIELD INDUSTRIES, INC.	NC	Final NPL	No	Groundwater	BENZO(K)FLUORANTHENE	207-08-9	Yes	No
NCD981026479	BENFIELD INDUSTRIES, INC.	NC	Final NPL	No	Groundwater	BENZO[A]ANTHRACENE	56-55-3	Yes	No
NCD981026479	BENFIELD INDUSTRIES, INC.	NC	Final NPL	No	Groundwater	BENZO[A]PYRENE	50-32-8	Yes	No
NCD981026479	BENFIELD INDUSTRIES, INC.	NC	Final NPL	No	Groundwater	BERYLLIUM	7440-41-7	Yes	No
NCD981026479	BENFIELD INDUSTRIES, INC.	NC	Final NPL	No	Groundwater	CHLOROBENZENE	108-90-7	Yes	No
NCD981026479	BENFIELD INDUSTRIES, INC.	NC	Final NPL	No	Groundwater	CHLOROETHANE	75-00-3	Yes	No
NCD981026479	BENFIELD INDUSTRIES, INC.	NC	Final NPL	No	Groundwater	CHLOROETHENE (VINYL CHLORIDE)	75-01-4	Yes	No
NCD981026479	BENFIELD INDUSTRIES, INC.	NC	Final NPL	No	Groundwater	CHLOROFORM	67-66-3	Yes	No
NCD981026479	BENFIELD INDUSTRIES, INC.	NC	Final NPL	No	Groundwater	CHROMIUM (III)	16065-83-1	Yes	No
NCD981026479	BENFIELD INDUSTRIES, INC.	NC	Final NPL	No	Groundwater	CHRYSENE	218-01-9	Yes	No
NCD981026479	BENFIELD INDUSTRIES, INC.	NC	Final NPL	No	Groundwater	CIS-1,2-DICHLOROETHENE	156-59-2	Yes	No
NCD981026479	BENFIELD INDUSTRIES, INC.	NC	Final NPL	No	Groundwater	COBALT	7440-48-4	Yes	No
NCD981026479	BENFIELD INDUSTRIES, INC.	NC	Final NPL	No	Groundwater	COPPER	7440-50-8	Yes	No
NCD981026479	BENFIELD INDUSTRIES, INC.	NC	Final NPL	No	Groundwater	DIBENZO(A,H)ANTHRACENE	53-70-3	Yes	No
NCD981026479	BENFIELD INDUSTRIES, INC.	NC	Final NPL	No	Groundwater	DIBENZOFURAN	132-64-9	Yes	No
NCD981026479	BENFIELD INDUSTRIES, INC.	NC	Final NPL	No	Groundwater	ENDOSULFAN I	959-98-8	Yes	No
NCD981026479	BENFIELD INDUSTRIES, INC.	NC	Final NPL	No	Groundwater	ETHYLBENZENE	100-41-4	Yes	No
NCD981026479	BENFIELD INDUSTRIES, INC.	NC	Final NPL	No	Groundwater	FLUORANTHENE	206-44-0	Yes	No
NCD981026479	BENFIELD INDUSTRIES, INC.	NC	Final NPL	No	Groundwater	INDENO(1,2,3-CD)PYRENE	193-39-5	Yes	No
NCD981026479	BENFIELD INDUSTRIES, INC.	NC	Final NPL	No	Groundwater	LEAD	7439-92-1	Yes	No
NCD981026479	BENFIELD INDUSTRIES, INC.	NC	Final NPL	No	Groundwater	MANGANESE	7439-96-5	Yes	No
NCD981026479	BENFIELD INDUSTRIES, INC.	NC	Final NPL	No	Groundwater	MERCURY	7439-97-6	Yes	No
NCD981026479	BENFIELD INDUSTRIES, INC.	NC	Final NPL	No	Groundwater	METHYLPHENOL (CRESOL MIXED ISOMERS)	1319-77-3	Yes	No
NCD981026479	BENFIELD INDUSTRIES, INC.	NC	Final NPL	No	Groundwater	NAPHTHALENE	91-20-3	Yes	No
NCD981026479	BENFIELD INDUSTRIES, INC.	NC	Final NPL	No	Groundwater	NICKEL	7440-02-0	Yes	No
NCD981026479	BENFIELD INDUSTRIES, INC.	NC	Final NPL	No	Groundwater	PENTACHLOROPHENOL	87-86-5	Yes	No
NCD981026479	BENFIELD INDUSTRIES, INC.	NC	Final NPL	No	Groundwater	PHENANTHRENE	85-01-8	Yes	No
NCD981026479	BENFIELD INDUSTRIES, INC.	NC	Final NPL	No	Groundwater	PHENOL	108-95-2	Yes	No
NCD981026479	BENFIELD INDUSTRIES, INC.	NC	Final NPL	No	Groundwater	PYRENE	129-00-0	Yes	No
NCD981026479	BENFIELD INDUSTRIES, INC.	NC	Final NPL	No	Groundwater	TOLUENE	108-88-3	Yes	No
NCD981026479	BENFIELD INDUSTRIES, INC.	NC	Final NPL	No	Groundwater	VANADIUM	7440-62-2	Yes	No
NCD981026479	BENFIELD INDUSTRIES, INC.	NC	Final NPL	No	Groundwater	XYLENE (MIXED ISOMERS)	1330-20-7	Yes	No
NCD981026479	BENFIELD INDUSTRIES, INC.	NC	Final NPL	No	Groundwater	ZINC	7440-66-6	Yes	No
NCD981026479	BENFIELD INDUSTRIES, INC.	NC	Final NPL	No	Sediment	ACENAPHTHYLENE	208-96-8	Yes	No
NCD981026479	BENFIELD INDUSTRIES, INC.	NC	Final NPL	No	Sediment	ALUMINUM	7429-90-5	Yes	No
NCD981026479	BENFIELD INDUSTRIES, INC.	NC	Final NPL	No	Sediment	ANTHRACENE	120-12-7	Yes	No
NCD981026479	BENFIELD INDUSTRIES, INC.	NC	Final NPL	No	Sediment	BARIUM	7440-39-3	Yes	No
NCD981026479	BENFIELD INDUSTRIES, INC.	NC	Final NPL	No	Sediment	BENZO(B)FLUORANTHENE	205-99-2	Yes	No
NCD981026479	BENFIELD INDUSTRIES, INC.	NC	Final NPL	No	Sediment	BENZO(GHI)PERYLENE	191-24-2	Yes	No
NCD981026479	BENFIELD INDUSTRIES, INC.	NC	Final NPL	No	Sediment	BENZO[A]ANTHRACENE	56-55-3	Yes	No
NCD981026479	BENFIELD INDUSTRIES, INC.	NC	Final NPL	No	Sediment	BENZO[A]PYRENE	50-32-8	Yes	No
NCD981026479	BENFIELD INDUSTRIES, INC.	NC	Final NPL	No	Sediment	CHROMIUM (III)	16065-83-1	Yes	No
NCD981026479	BENFIELD INDUSTRIES, INC.	NC	Final NPL	No	Sediment	CHRYSENE	218-01-9	Yes	No
NCD981026479	BENFIELD INDUSTRIES, INC.	NC	Final NPL	No	Sediment	COBALT	7440-48-4	Yes	No
NCD981026479	BENFIELD INDUSTRIES, INC.	NC	Final NPL	No	Sediment	COPPER	7440-50-8	Yes	No
NCD981026479	BENFIELD INDUSTRIES, INC.	NC	Final NPL	No	Sediment	DIBENZO(A,H)ANTHRACENE	53-70-3	Yes	No
NCD981026479	BENFIELD INDUSTRIES, INC.	NC	Final NPL	No	Sediment	INDENO(1,2,3-CD)PYRENE	193-39-5	Yes	No
NCD981026479	BENFIELD INDUSTRIES, INC.	NC	Final NPL	No	Sediment	LEAD	7439-92-1	Yes	No
NCD981026479	BENFIELD INDUSTRIES, INC.	NC	Final NPL	No	Sediment	MANGANESE	7439-96-5	Yes	No
NCD981026479	BENFIELD INDUSTRIES, INC.	NC	Final NPL	No	Sediment	NICKEL	7440-02-0	Yes	No
NCD981026479	BENFIELD INDUSTRIES, INC.	NC	Final NPL	No	Sediment	PHENANTHRENE	85-01-8	Yes	No
NCD981026479	BENFIELD INDUSTRIES, INC.	NC	Final NPL	No	Sediment	PYRENE	129-00-0	Yes	No
NCD981026479	BENFIELD INDUSTRIES, INC.	NC	Final NPL	No	Sediment	VANADIUM	7440-62-2	Yes	No
NCD981026479	BENFIELD INDUSTRIES, INC.	NC	Final NPL	No	Sediment	ZINC	7440-66-6	Yes	No
NCD981026479	BENFIELD INDUSTRIES, INC.	NC	Final NPL	No	Soil	1,2,4-TRICHLOROBENZENE	120-82-1	Yes	No
NCD981026479	BENFIELD INDUSTRIES, INC.	NC	Final NPL	No	Soil	1,2-DICHLOROBENZENE	95-50-1	Yes	No
NCD981026479	BENFIELD INDUSTRIES, INC.	NC	Final NPL	No	Soil	1,2-DIHYDROACENAPHTHYLENE	83-32-9	Yes	No
NCD981026479	BENFIELD INDUSTRIES, INC.	NC	Final NPL	No	Soil	2,4-DICHLOROPHENOL	120-83-2	Yes	No
NCD981026479	BENFIELD INDUSTRIES, INC.	NC	Final NPL	No	Soil	2-BUTANONE (METHYL ETHYL KETONE)	78-93-3	Yes	No
NCD981026479	BENFIELD INDUSTRIES, INC.	NC	Final NPL	No	Soil	2-METHYLNAPHTHALENE	91-57-6	Yes	No
NCD981026479	BENFIELD INDUSTRIES, INC.	NC	Final NPL	No	Soil	4-METHYL-2-PENTANONE (METHYL ISOBUTYL KETONE)	108-10-1	Yes	No
NCD981026479	BENFIELD INDUSTRIES, INC.	NC	Final NPL	No	Soil	9H-CARBAZOLE	86-74-8	Yes	No
NCD981026479	BENFIELD INDUSTRIES, INC.	NC	Final NPL	No	Soil	9H-FLUORENE	86-73-7	Yes	No
NCD981026479	BENFIELD INDUSTRIES, INC.	NC	Final NPL	No	Soil	ACENAPHTHYLENE	208-96-8	Yes	No
NCD981026479	BENFIELD INDUSTRIES, INC.	NC	Final NPL	No	Soil	ALDRIN	309-00-2	Yes	No
NCD981026479	BENFIELD INDUSTRIES, INC.	NC	Final NPL	No	Soil	ALPHA-CHLORDANE	5103-71-9	Yes	No
NCD981026479	BENFIELD INDUSTRIES, INC.	NC	Final NPL	No	Soil	ALUMINUM	7429-90-5	Yes	No
NCD981026479	BENFIELD INDUSTRIES, INC.	NC	Final NPL	No	Soil	ANTHRACENE	120-12-7	Yes	No
NCD981026479	BENFIELD INDUSTRIES, INC.	NC	Final NPL	No	Soil	ANTIMONY	7440-36-0	Yes	No
NCD981026479	BENFIELD INDUSTRIES, INC.	NC	Final NPL	No	Soil	ARSENIC	7440-38-2	Yes	No
NCD981026479	BENFIELD INDUSTRIES, INC.	NC	Final NPL	No	Soil	BARIUM	7440-39-3	Yes	No
NCD981026479	BENFIELD INDUSTRIES, INC.	NC	Final NPL	No	Soil	BENZENE	71-43-2	Yes	No
NCD981026479	BENFIELD INDUSTRIES, INC.	NC	Final NPL	No	Soil	BENZO(B)FLUORANTHENE	205-99-2	Yes	No
NCD981026479	BENFIELD INDUSTRIES, INC.	NC	Final NPL	No	Soil	BENZO(GHI)PERYLENE	191-24-2	Yes	No
NCD981026479	BENFIELD INDUSTRIES, INC.	NC	Final NPL	No	Soil	BENZO[A]ANTHRACENE	56-55-3	Yes	No
NCD981026479	BENFIELD INDUSTRIES, INC.	NC	Final NPL	No	Soil	BENZO[A]PYRENE	50-32-8	Yes	No
NCD981026479	BENFIELD INDUSTRIES, INC.	NC	Final NPL	No	Soil	BERYLLIUM	7440-41-7	Yes	No
NCD981026479	BENFIELD INDUSTRIES, INC.	NC	Final NPL	No	Soil	BETA-HEXACHLOROCYCLOHEXANE	319-85-7	Yes	No
NCD981026479	BENFIELD INDUSTRIES, INC.	NC	Final NPL	No	Soil	BIS(2-ETHYLHEXYL)PHTHALATE	117-81-7	Yes	No
NCD981026479	BENFIELD INDUSTRIES, INC.	NC	Final NPL	No	Soil	BUTYL BENZYL PHTHALATE	85-68-7	Yes	No
NCD981026479	BENFIELD INDUSTRIES, INC.	NC	Final NPL	No	Soil	CHROMIUM (III)	16065-83-1	Yes	No
NCD981026479	BENFIELD INDUSTRIES, INC.	NC	Final NPL	No	Soil	CHRYSENE	218-01-9	Yes	No
NCD981026479	BENFIELD INDUSTRIES, INC.	NC	Final NPL	No	Soil	CIS-1,2-DICHLOROETHENE	156-59-2	Yes	No
NCD981026479	BENFIELD INDUSTRIES, INC.	NC	Final NPL	No	Soil	COBALT	7440-48-4	Yes	No
NCD981026479	BENFIELD INDUSTRIES, INC.	NC	Final NPL	No	Soil	COPPER	7440-50-8	Yes	No
NCD981026479	BENFIELD INDUSTRIES, INC.	NC	Final NPL	No	Soil	DI-N-OCTYL PHTHALATE	117-84-0	Yes	No
NCD981026479	BENFIELD INDUSTRIES, INC.	NC	Final NPL	No	Soil	DIBENZO(A,H)ANTHRACENE	53-70-3	Yes	No
NCD981026479	BENFIELD INDUSTRIES, INC.	NC	Final NPL	No	Soil	DIBENZOFURAN	132-64-9	Yes	No
NCD981026479	BENFIELD INDUSTRIES, INC.	NC	Final NPL	No	Soil	DIBUTYL PHTHALATE	84-74-2	Yes	No
NCD981026479	BENFIELD INDUSTRIES, INC.	NC	Final NPL	No	Soil	DIELDRIN	60-57-1	Yes	No
NCD981026479	BENFIELD INDUSTRIES, INC.	NC	Final NPL	No	Soil	DIETHYL PHTHALATE	84-66-2	Yes	No
NCD981026479	BENFIELD INDUSTRIES, INC.	NC	Final NPL	No	Soil	ENDOSULFAN II	33213-65-9	Yes	No
NCD981026479	BENFIELD INDUSTRIES, INC.	NC	Final NPL	No	Soil	ENDOSULFAN SULFATE	1031-07-8	Yes	No
NCD981026479	BENFIELD INDUSTRIES, INC.	NC	Final NPL	No	Soil	ENDRIN	72-20-8	Yes	No
NCD981026479	BENFIELD INDUSTRIES, INC.	NC	Final NPL	No	Soil	ENDRIN ALDEHYDE	7421-93-4	Yes	No
NCD981026479	BENFIELD INDUSTRIES, INC.	NC	Final NPL	No	Soil	ETHYLBENZENE	100-41-4	Yes	No
NCD981026479	BENFIELD INDUSTRIES, INC.	NC	Final NPL	No	Soil	FLUORANTHENE	206-44-0	Yes	No
NCD981026479	BENFIELD INDUSTRIES, INC.	NC	Final NPL	No	Soil	GAMMA-CHLORDANE	5566-34-7	Yes	No
NCD981026479	BENFIELD INDUSTRIES, INC.	NC	Final NPL	No	Soil	HEPTACHLOR	76-44-8	Yes	No
NCD981026479	BENFIELD INDUSTRIES, INC.	NC	Final NPL	No	Soil	HEXACHLOROBENZENE	118-74-1	Yes	No
NCD981026479	BENFIELD INDUSTRIES, INC.	NC	Final NPL	No	Soil	INDENO(1,2,3-CD)PYRENE	193-39-5	Yes	No
NCD981026479	BENFIELD INDUSTRIES, INC.	NC	Final NPL	No	Soil	LEAD	7439-92-1	Yes	No
NCD981026479	BENFIELD INDUSTRIES, INC.	NC	Final NPL	No	Soil	MANGANESE	7439-96-5	Yes	No
NCD981026479	BENFIELD INDUSTRIES, INC.	NC	Final NPL	No	Soil	METHOXYCHLOR	72-43-5	Yes	No
NCD981026479	BENFIELD INDUSTRIES, INC.	NC	Final NPL	No	Soil	METHYLPHENOL (CRESOL MIXED ISOMERS)	1319-77-3	Yes	No
NCD981026479	BENFIELD INDUSTRIES, INC.	NC	Final NPL	No	Soil	NAPHTHALENE	91-20-3	Yes	No
NCD981026479	BENFIELD INDUSTRIES, INC.	NC	Final NPL	No	Soil	NICKEL	7440-02-0	Yes	No
NCD981026479	BENFIELD INDUSTRIES, INC.	NC	Final NPL	No	Soil	P,P'-DDD	72-54-8	Yes	No
NCD981026479	BENFIELD INDUSTRIES, INC.	NC	Final NPL	No	Soil	P,P'-DDE	72-55-9	Yes	No
NCD981026479	BENFIELD INDUSTRIES, INC.	NC	Final NPL	No	Soil	P,P'-DDT	50-29-3	Yes	No
NCD981026479	BENFIELD INDUSTRIES, INC.	NC	Final NPL	No	Soil	PENTACHLOROPHENOL	87-86-5	Yes	No
NCD981026479	BENFIELD INDUSTRIES, INC.	NC	Final NPL	No	Soil	PHENANTHRENE	85-01-8	Yes	No
NCD981026479	BENFIELD INDUSTRIES, INC.	NC	Final NPL	No	Soil	PYRENE	129-00-0	Yes	No
NCD981026479	BENFIELD INDUSTRIES, INC.	NC	Final NPL	No	Soil	SELENIUM	7782-49-2	Yes	No
NCD981026479	BENFIELD INDUSTRIES, INC.	NC	Final NPL	No	Soil	SILVER	7440-22-4	Yes	No
NCD981026479	BENFIELD INDUSTRIES, INC.	NC	Final NPL	No	Soil	TETRACHLOROETHENE	127-18-4	Yes	No
NCD981026479	BENFIELD INDUSTRIES, INC.	NC	Final NPL	No	Soil	TOLUENE	108-88-3	Yes	No
NCD981026479	BENFIELD INDUSTRIES, INC.	NC	Final NPL	No	Soil	VANADIUM	7440-62-2	Yes	No
NCD981026479	BENFIELD INDUSTRIES, INC.	NC	Final NPL	No	Soil	XYLENE (MIXED ISOMERS)	1330-20-7	Yes	No
NCD981026479	BENFIELD INDUSTRIES, INC.	NC	Final NPL	No	Soil	ZINC	7440-66-6	Yes	No
NCD981026479	BENFIELD INDUSTRIES, INC.	NC	Final NPL	No	Surface Water	MANGANESE	7439-96-5	Yes	No
NCD981026479	BENFIELD INDUSTRIES, INC.	NC	Final NPL	No	Surface Water	MERCURY	7439-97-6	Yes	No
SDN000803075	BIG BEND ASBESTOS	SD	Not NPL	No	Buildings/Structures	ASBESTOS	1332-21-4	Yes	No
NYD986950244	BLACK BEAUTY	NY	Not NPL	No	Groundwater	CHROMIUM	7440-47-3	No	No
NYD986950244	BLACK BEAUTY	NY	Not NPL	No	Groundwater	LEAD	7439-92-1	No	No
NYD986950244	BLACK BEAUTY	NY	Not NPL	No	Groundwater	ZINC	7440-66-6	No	No
NYD986950244	BLACK BEAUTY	NY	Not NPL	No	Other	CHROMIUM	7440-47-3	No	No
NYD986950244	BLACK BEAUTY	NY	Not NPL	No	Other	LEAD	7439-92-1	No	No
NYD986950244	BLACK BEAUTY	NY	Not NPL	No	Other	ZINC	7440-66-6	No	No
NYD986950244	BLACK BEAUTY	NY	Not NPL	No	Soil	CHROMIUM	7440-47-3	No	No
NYD986950244	BLACK BEAUTY	NY	Not NPL	No	Soil	LEAD	7439-92-1	No	No
NYD986950244	BLACK BEAUTY	NY	Not NPL	No	Soil	ZINC	7440-66-6	No	No
OR0000515759	BLACK BUTTE MINE	OR	Final NPL	No	Soil	MERCURY	7439-97-6	Yes	Yes
MTN000802806	BLACK EAGLE DRUMS	MT	Not NPL	No	Debris	OXIDIZERS	E17005620	No	No
MTN000802806	BLACK EAGLE DRUMS	MT	Not NPL	No	Debris	SULFURIC ACID	7664-93-9	No	No
MTN000802806	BLACK EAGLE DRUMS	MT	Not NPL	No	Liquid Waste	OXIDIZERS	E17005620	No	No
MTN000802806	BLACK EAGLE DRUMS	MT	Not NPL	No	Liquid Waste	SULFURIC ACID	7664-93-9	No	No
IDD980725832	BLACKBIRD MINE	ID	Proposed NPL	No	Groundwater	ARSENIC	7440-38-2	Yes	No
IDD980725832	BLACKBIRD MINE	ID	Proposed NPL	No	Groundwater	COBALT	7440-48-4	Yes	No
IDD980725832	BLACKBIRD MINE	ID	Proposed NPL	No	Groundwater	COPPER	7440-50-8	Yes	No
IDD980725832	BLACKBIRD MINE	ID	Proposed NPL	No	Sediment	ARSENIC	7440-38-2	Yes	No
IDD980725832	BLACKBIRD MINE	ID	Proposed NPL	No	Sediment	COBALT	7440-48-4	Yes	No
IDD980725832	BLACKBIRD MINE	ID	Proposed NPL	No	Sediment	COPPER	7440-50-8	Yes	No
IDD980725832	BLACKBIRD MINE	ID	Proposed NPL	No	Soil	ARSENIC	7440-38-2	Yes	No
IDD980725832	BLACKBIRD MINE	ID	Proposed NPL	No	Surface Water	ARSENIC	7440-38-2	Yes	No
IDD980725832	BLACKBIRD MINE	ID	Proposed NPL	No	Surface Water	COBALT	7440-48-4	No	No
MTN000803085	BLACKFEET ASBESTOS, TCE AND LEAD-BASED PAINT PROJECT SITE	MT	Not NPL	No	Buildings/Structures	ASBESTOS	1332-21-4	Yes	No
MTN000803085	BLACKFEET ASBESTOS, TCE AND LEAD-BASED PAINT PROJECT SITE	MT	Not NPL	No	Buildings/Structures	LEAD	7439-92-1	Yes	No
MTN000803085	BLACKFEET ASBESTOS, TCE AND LEAD-BASED PAINT PROJECT SITE	MT	Not NPL	No	Buildings/Structures	TRICHLOROETHENE	79-01-6	Yes	No
MTD982572430	BLACKFEET PENCIL FACTORY	MT	Not NPL	No	Buildings/Structures	UNKNOWN LIQ WASTE	E17001991	Yes	No
MTD982572430	BLACKFEET PENCIL FACTORY	MT	Not NPL	No	Soil	TRICHLOROETHENE	79-01-6	No	No
MTD982572331	BLACKFEET POST & POLE	MT	Not NPL	No	Liquid Waste	CREOSOTE	8001-58-9	No	No
MTD982572331	BLACKFEET POST & POLE	MT	Not NPL	No	Liquid Waste	PENTACHLOROPHENOL	87-86-5	No	No
MTD982572331	BLACKFEET POST & POLE	MT	Not NPL	No	Liquid Waste	POLYCYCLIC AROMATIC HYDROCARBONS (PAHS)	130498-29-2	No	No
MTD982572331	BLACKFEET POST & POLE	MT	Not NPL	No	Other	CREOSOTE	8001-58-9	No	No
MTD982572331	BLACKFEET POST & POLE	MT	Not NPL	No	Other	PENTACHLOROPHENOL	87-86-5	No	No
MTD982572331	BLACKFEET POST & POLE	MT	Not NPL	No	Other	POLYCYCLIC AROMATIC HYDROCARBONS (PAHS)	130498-29-2	No	No
MTD982572331	BLACKFEET POST & POLE	MT	Not NPL	No	Soil	CREOSOTE	8001-58-9	No	No
MTD982572331	BLACKFEET POST & POLE	MT	Not NPL	No	Soil	PENTACHLOROPHENOL	87-86-5	No	No
MTD982572331	BLACKFEET POST & POLE	MT	Not NPL	No	Soil	POLYCYCLIC AROMATIC HYDROCARBONS (PAHS)	130498-29-2	No	No
MTD982572331	BLACKFEET POST & POLE	MT	Not NPL	No	Solid Waste	CREOSOTE	8001-58-9	No	No
MTD982572331	BLACKFEET POST & POLE	MT	Not NPL	No	Solid Waste	PENTACHLOROPHENOL	87-86-5	No	No
MTD982572331	BLACKFEET POST & POLE	MT	Not NPL	No	Solid Waste	POLYCYCLIC AROMATIC HYDROCARBONS (PAHS)	130498-29-2	No	No
NND983469891	BLUEWATER URANIUM MINE	NM	Not NPL	No	Air	1,3-BENZENEDIOL	108-46-3	No	No
NND983469891	BLUEWATER URANIUM MINE	NM	Not NPL	No	Soil	1,3-BENZENEDIOL	108-46-3	No	No
NND986683290	BLUEWATER URANIUM MINE (DOE)	NM	Not NPL	No	Soil	1,3-BENZENEDIOL	108-46-3	No	No
NND986683316	BLUEWATER URANIUM MINE (SANTA FE)	NM	Not NPL	No	Soil	1,3-BENZENEDIOL	108-46-3	No	No
CON000802497	BONITA PEAK MINING DISTRICT	CO	Final NPL	No	Soil	ARSENIC	7440-38-2	Yes	No
CON000802497	BONITA PEAK MINING DISTRICT	CO	Final NPL	No	Soil	HEAVY METALS	E17135716	Yes	No
CON000802497	BONITA PEAK MINING DISTRICT	CO	Final NPL	No	Soil	LEAD	7439-92-1	Yes	No
CON000802497	BONITA PEAK MINING DISTRICT	CO	Final NPL	No	Surface Water	HEAVY METALS	E17135716	Yes	No
WAN001002907	BREMERTON GASWORKS	WA	Final NPL	No	Sediment	POLYCYCLIC AROMATIC HYDROCARBONS (PAHS)	130498-29-2	Yes	No
IDD048340921	BUNKER HILL MINING & METALLURGICAL COMPLEX	ID	Final NPL	No	Buildings/Structures	ANTIMONY	7440-36-0	Yes	No
IDD048340921	BUNKER HILL MINING & METALLURGICAL COMPLEX	ID	Final NPL	No	Buildings/Structures	ARSENIC	7440-38-2	Yes	No
IDD048340921	BUNKER HILL MINING & METALLURGICAL COMPLEX	ID	Final NPL	No	Buildings/Structures	ASBESTOS	1332-21-4	Yes	No
IDD048340921	BUNKER HILL MINING & METALLURGICAL COMPLEX	ID	Final NPL	No	Buildings/Structures	BERYLLIUM	7440-41-7	Yes	No
IDD048340921	BUNKER HILL MINING & METALLURGICAL COMPLEX	ID	Final NPL	No	Buildings/Structures	CADMIUM	7440-43-9	Yes	No
IDD048340921	BUNKER HILL MINING & METALLURGICAL COMPLEX	ID	Final NPL	No	Buildings/Structures	COBALT	7440-48-4	Yes	No
IDD048340921	BUNKER HILL MINING & METALLURGICAL COMPLEX	ID	Final NPL	No	Buildings/Structures	COPPER	7440-50-8	Yes	No
IDD048340921	BUNKER HILL MINING & METALLURGICAL COMPLEX	ID	Final NPL	No	Buildings/Structures	HEAVY METALS	E17135716	Yes	No
IDD048340921	BUNKER HILL MINING & METALLURGICAL COMPLEX	ID	Final NPL	No	Buildings/Structures	LEAD	7439-92-1	Yes	No
IDD048340921	BUNKER HILL MINING & METALLURGICAL COMPLEX	ID	Final NPL	No	Buildings/Structures	MERCURY	7439-97-6	Yes	No
IDD048340921	BUNKER HILL MINING & METALLURGICAL COMPLEX	ID	Final NPL	No	Buildings/Structures	METALS	E17001751	Yes	Yes
IDD048340921	BUNKER HILL MINING & METALLURGICAL COMPLEX	ID	Final NPL	No	Buildings/Structures	POLYCHLORINATED BIPHENYLS (PCBs)	1336-36-3	Yes	No
IDD048340921	BUNKER HILL MINING & METALLURGICAL COMPLEX	ID	Final NPL	No	Buildings/Structures	SELENIUM	7782-49-2	Yes	No
IDD048340921	BUNKER HILL MINING & METALLURGICAL COMPLEX	ID	Final NPL	No	Buildings/Structures	SILVER	7440-22-4	Yes	No
IDD048340921	BUNKER HILL MINING & METALLURGICAL COMPLEX	ID	Final NPL	No	Buildings/Structures	ZINC	7440-66-6	Yes	No
IDD048340921	BUNKER HILL MINING & METALLURGICAL COMPLEX	ID	Final NPL	No	Groundwater	ANTIMONY	7440-36-0	Yes	No
IDD048340921	BUNKER HILL MINING & METALLURGICAL COMPLEX	ID	Final NPL	No	Groundwater	ARSENIC	7440-38-2	No	No
IDD048340921	BUNKER HILL MINING & METALLURGICAL COMPLEX	ID	Final NPL	No	Groundwater	ARSENIC	7440-38-2	Yes	No
IDD048340921	BUNKER HILL MINING & METALLURGICAL COMPLEX	ID	Final NPL	No	Groundwater	ARSENIC	7440-38-2	Yes	Yes
IDD048340921	BUNKER HILL MINING & METALLURGICAL COMPLEX	ID	Final NPL	No	Groundwater	ASBESTOS	1332-21-4	Yes	No
IDD048340921	BUNKER HILL MINING & METALLURGICAL COMPLEX	ID	Final NPL	No	Groundwater	BERYLLIUM	7440-41-7	Yes	No
IDD048340921	BUNKER HILL MINING & METALLURGICAL COMPLEX	ID	Final NPL	No	Groundwater	CADMIUM	7440-43-9	No	No
IDD048340921	BUNKER HILL MINING & METALLURGICAL COMPLEX	ID	Final NPL	No	Groundwater	CADMIUM	7440-43-9	Yes	No
IDD048340921	BUNKER HILL MINING & METALLURGICAL COMPLEX	ID	Final NPL	No	Groundwater	CADMIUM	7440-43-9	Yes	Yes
IDD048340921	BUNKER HILL MINING & METALLURGICAL COMPLEX	ID	Final NPL	No	Groundwater	COBALT	7440-48-4	Yes	No
IDD048340921	BUNKER HILL MINING & METALLURGICAL COMPLEX	ID	Final NPL	No	Groundwater	COPPER	7440-50-8	Yes	No
IDD048340921	BUNKER HILL MINING & METALLURGICAL COMPLEX	ID	Final NPL	No	Groundwater	COPPER	7440-50-8	Yes	Yes
IDD048340921	BUNKER HILL MINING & METALLURGICAL COMPLEX	ID	Final NPL	No	Groundwater	FLUORIDE	16984-48-8	Yes	No
IDD048340921	BUNKER HILL MINING & METALLURGICAL COMPLEX	ID	Final NPL	No	Groundwater	LEAD	7439-92-1	No	No
IDD048340921	BUNKER HILL MINING & METALLURGICAL COMPLEX	ID	Final NPL	No	Groundwater	LEAD	7439-92-1	Yes	No
IDD048340921	BUNKER HILL MINING & METALLURGICAL COMPLEX	ID	Final NPL	No	Groundwater	LEAD	7439-92-1	Yes	Yes
IDD048340921	BUNKER HILL MINING & METALLURGICAL COMPLEX	ID	Final NPL	No	Groundwater	MERCURY	7439-97-6	Yes	No
IDD048340921	BUNKER HILL MINING & METALLURGICAL COMPLEX	ID	Final NPL	No	Groundwater	MERCURY	7439-97-6	Yes	Yes
IDD048340921	BUNKER HILL MINING & METALLURGICAL COMPLEX	ID	Final NPL	No	Groundwater	POLYCHLORINATED BIPHENYLS (PCBs)	1336-36-3	Yes	No
IDD048340921	BUNKER HILL MINING & METALLURGICAL COMPLEX	ID	Final NPL	No	Groundwater	SELENIUM	7782-49-2	Yes	No
IDD048340921	BUNKER HILL MINING & METALLURGICAL COMPLEX	ID	Final NPL	No	Groundwater	SILVER	7440-22-4	Yes	No
IDD048340921	BUNKER HILL MINING & METALLURGICAL COMPLEX	ID	Final NPL	No	Groundwater	SULFATE	14808-79-8	Yes	No
IDD048340921	BUNKER HILL MINING & METALLURGICAL COMPLEX	ID	Final NPL	No	Groundwater	ZINC	7440-66-6	No	No
IDD048340921	BUNKER HILL MINING & METALLURGICAL COMPLEX	ID	Final NPL	No	Groundwater	ZINC	7440-66-6	Yes	No
IDD048340921	BUNKER HILL MINING & METALLURGICAL COMPLEX	ID	Final NPL	No	Groundwater	ZINC	7440-66-6	Yes	Yes
IDD048340921	BUNKER HILL MINING & METALLURGICAL COMPLEX	ID	Final NPL	No	Leachate	ARSENIC	7440-38-2	Yes	Yes
IDD048340921	BUNKER HILL MINING & METALLURGICAL COMPLEX	ID	Final NPL	No	Leachate	CADMIUM	7440-43-9	Yes	Yes
IDD048340921	BUNKER HILL MINING & METALLURGICAL COMPLEX	ID	Final NPL	No	Leachate	COPPER	7440-50-8	Yes	Yes
IDD048340921	BUNKER HILL MINING & METALLURGICAL COMPLEX	ID	Final NPL	No	Leachate	LEAD	7439-92-1	Yes	Yes
IDD048340921	BUNKER HILL MINING & METALLURGICAL COMPLEX	ID	Final NPL	No	Leachate	MERCURY	7439-97-6	Yes	Yes
IDD048340921	BUNKER HILL MINING & METALLURGICAL COMPLEX	ID	Final NPL	No	Leachate	ZINC	7440-66-6	Yes	Yes
IDD048340921	BUNKER HILL MINING & METALLURGICAL COMPLEX	ID	Final NPL	No	Liquid Waste	ACID COMPOUNDS	E966507	No	No
IDD048340921	BUNKER HILL MINING & METALLURGICAL COMPLEX	ID	Final NPL	No	Liquid Waste	ARSENIC	7440-38-2	No	No
IDD048340921	BUNKER HILL MINING & METALLURGICAL COMPLEX	ID	Final NPL	No	Liquid Waste	ARSENIC	7440-38-2	Yes	No
IDD048340921	BUNKER HILL MINING & METALLURGICAL COMPLEX	ID	Final NPL	No	Liquid Waste	CADMIUM	7440-43-9	No	No
IDD048340921	BUNKER HILL MINING & METALLURGICAL COMPLEX	ID	Final NPL	No	Liquid Waste	CADMIUM	7440-43-9	Yes	No
IDD048340921	BUNKER HILL MINING & METALLURGICAL COMPLEX	ID	Final NPL	No	Liquid Waste	COPPER	7440-50-8	Yes	No
IDD048340921	BUNKER HILL MINING & METALLURGICAL COMPLEX	ID	Final NPL	No	Liquid Waste	LEAD	7439-92-1	No	No
IDD048340921	BUNKER HILL MINING & METALLURGICAL COMPLEX	ID	Final NPL	No	Liquid Waste	LEAD	7439-92-1	Yes	No
IDD048340921	BUNKER HILL MINING & METALLURGICAL COMPLEX	ID	Final NPL	No	Liquid Waste	MERCURY	7439-97-6	Yes	No
IDD048340921	BUNKER HILL MINING & METALLURGICAL COMPLEX	ID	Final NPL	No	Liquid Waste	POLYCHLORINATED BIPHENYLS (PCBs)	1336-36-3	No	No
IDD048340921	BUNKER HILL MINING & METALLURGICAL COMPLEX	ID	Final NPL	No	Liquid Waste	SELENIUM	7782-49-2	Yes	No
IDD048340921	BUNKER HILL MINING & METALLURGICAL COMPLEX	ID	Final NPL	No	Liquid Waste	SILVER	7440-22-4	Yes	No
IDD048340921	BUNKER HILL MINING & METALLURGICAL COMPLEX	ID	Final NPL	No	Liquid Waste	THALLIUM	7440-28-0	Yes	No
IDD048340921	BUNKER HILL MINING & METALLURGICAL COMPLEX	ID	Final NPL	No	Liquid Waste	ZINC	7440-66-6	No	No
IDD048340921	BUNKER HILL MINING & METALLURGICAL COMPLEX	ID	Final NPL	No	Liquid Waste	ZINC	7440-66-6	Yes	No
IDD048340921	BUNKER HILL MINING & METALLURGICAL COMPLEX	ID	Final NPL	No	Sediment	ANTIMONY	7440-36-0	Yes	No
IDD048340921	BUNKER HILL MINING & METALLURGICAL COMPLEX	ID	Final NPL	No	Sediment	ARSENIC	7440-38-2	Yes	No
IDD048340921	BUNKER HILL MINING & METALLURGICAL COMPLEX	ID	Final NPL	No	Sediment	CADMIUM	7440-43-9	Yes	No
IDD048340921	BUNKER HILL MINING & METALLURGICAL COMPLEX	ID	Final NPL	No	Sediment	IRON	7439-89-6	Yes	No
IDD048340921	BUNKER HILL MINING & METALLURGICAL COMPLEX	ID	Final NPL	No	Sediment	LEAD	7439-92-1	Yes	No
IDD048340921	BUNKER HILL MINING & METALLURGICAL COMPLEX	ID	Final NPL	No	Sediment	MANGANESE	7439-96-5	Yes	No
IDD048340921	BUNKER HILL MINING & METALLURGICAL COMPLEX	ID	Final NPL	No	Soil	ACID COMPOUNDS	E966507	No	No
IDD048340921	BUNKER HILL MINING & METALLURGICAL COMPLEX	ID	Final NPL	No	Soil	ANTIMONY	7440-36-0	Yes	No
IDD048340921	BUNKER HILL MINING & METALLURGICAL COMPLEX	ID	Final NPL	No	Soil	ARSENIC	7440-38-2	No	No
IDD048340921	BUNKER HILL MINING & METALLURGICAL COMPLEX	ID	Final NPL	No	Soil	ARSENIC	7440-38-2	Yes	No
IDD048340921	BUNKER HILL MINING & METALLURGICAL COMPLEX	ID	Final NPL	No	Soil	ARSENIC	7440-38-2	Yes	Yes
IDD048340921	BUNKER HILL MINING & METALLURGICAL COMPLEX	ID	Final NPL	No	Soil	ASBESTOS	1332-21-4	Yes	No
IDD048340921	BUNKER HILL MINING & METALLURGICAL COMPLEX	ID	Final NPL	No	Soil	BERYLLIUM	7440-41-7	Yes	No
IDD048340921	BUNKER HILL MINING & METALLURGICAL COMPLEX	ID	Final NPL	No	Soil	CADMIUM	7440-43-9	No	No
IDD048340921	BUNKER HILL MINING & METALLURGICAL COMPLEX	ID	Final NPL	No	Soil	CADMIUM	7440-43-9	Yes	No
IDD048340921	BUNKER HILL MINING & METALLURGICAL COMPLEX	ID	Final NPL	No	Soil	COBALT	7440-48-4	Yes	No
IDD048340921	BUNKER HILL MINING & METALLURGICAL COMPLEX	ID	Final NPL	No	Soil	COPPER	7440-50-8	Yes	No
IDD048340921	BUNKER HILL MINING & METALLURGICAL COMPLEX	ID	Final NPL	No	Soil	IRON	7439-89-6	Yes	No
IDD048340921	BUNKER HILL MINING & METALLURGICAL COMPLEX	ID	Final NPL	No	Soil	LEAD	7439-92-1	No	No
IDD048340921	BUNKER HILL MINING & METALLURGICAL COMPLEX	ID	Final NPL	No	Soil	LEAD	7439-92-1	Yes	No
IDD048340921	BUNKER HILL MINING & METALLURGICAL COMPLEX	ID	Final NPL	No	Soil	LEAD	7439-92-1	Yes	Yes
IDD048340921	BUNKER HILL MINING & METALLURGICAL COMPLEX	ID	Final NPL	No	Soil	MANGANESE	7439-96-5	Yes	No
IDD048340921	BUNKER HILL MINING & METALLURGICAL COMPLEX	ID	Final NPL	No	Soil	MERCURY	7439-97-6	Yes	No
IDD048340921	BUNKER HILL MINING & METALLURGICAL COMPLEX	ID	Final NPL	No	Soil	POLYCHLORINATED BIPHENYLS (PCBs)	1336-36-3	No	No
IDD048340921	BUNKER HILL MINING & METALLURGICAL COMPLEX	ID	Final NPL	No	Soil	POLYCHLORINATED BIPHENYLS (PCBs)	1336-36-3	Yes	No
IDD048340921	BUNKER HILL MINING & METALLURGICAL COMPLEX	ID	Final NPL	No	Soil	SELENIUM	7782-49-2	Yes	No
IDD048340921	BUNKER HILL MINING & METALLURGICAL COMPLEX	ID	Final NPL	No	Soil	SILVER	7440-22-4	Yes	No
IDD048340921	BUNKER HILL MINING & METALLURGICAL COMPLEX	ID	Final NPL	No	Soil	ZINC	7440-66-6	No	No
IDD048340921	BUNKER HILL MINING & METALLURGICAL COMPLEX	ID	Final NPL	No	Soil	ZINC	7440-66-6	Yes	No
IDD048340921	BUNKER HILL MINING & METALLURGICAL COMPLEX	ID	Final NPL	No	Solid Waste	ACID COMPOUNDS	E966507	No	No
IDD048340921	BUNKER HILL MINING & METALLURGICAL COMPLEX	ID	Final NPL	No	Solid Waste	ANTIMONY	7440-36-0	Yes	No
IDD048340921	BUNKER HILL MINING & METALLURGICAL COMPLEX	ID	Final NPL	No	Solid Waste	ARSENIC	7440-38-2	No	No
IDD048340921	BUNKER HILL MINING & METALLURGICAL COMPLEX	ID	Final NPL	No	Solid Waste	ARSENIC	7440-38-2	Yes	No
IDD048340921	BUNKER HILL MINING & METALLURGICAL COMPLEX	ID	Final NPL	No	Solid Waste	ASBESTOS	1332-21-4	Yes	No
IDD048340921	BUNKER HILL MINING & METALLURGICAL COMPLEX	ID	Final NPL	No	Solid Waste	BERYLLIUM	7440-41-7	Yes	No
IDD048340921	BUNKER HILL MINING & METALLURGICAL COMPLEX	ID	Final NPL	No	Solid Waste	CADMIUM	7440-43-9	No	No
IDD048340921	BUNKER HILL MINING & METALLURGICAL COMPLEX	ID	Final NPL	No	Solid Waste	CADMIUM	7440-43-9	Yes	No
IDD048340921	BUNKER HILL MINING & METALLURGICAL COMPLEX	ID	Final NPL	No	Solid Waste	COBALT	7440-48-4	Yes	No
IDD048340921	BUNKER HILL MINING & METALLURGICAL COMPLEX	ID	Final NPL	No	Solid Waste	COPPER	7440-50-8	Yes	No
IDD048340921	BUNKER HILL MINING & METALLURGICAL COMPLEX	ID	Final NPL	No	Solid Waste	LEAD	7439-92-1	No	No
IDD048340921	BUNKER HILL MINING & METALLURGICAL COMPLEX	ID	Final NPL	No	Solid Waste	LEAD	7439-92-1	Yes	No
IDD048340921	BUNKER HILL MINING & METALLURGICAL COMPLEX	ID	Final NPL	No	Solid Waste	MERCURY	7439-97-6	Yes	No
IDD048340921	BUNKER HILL MINING & METALLURGICAL COMPLEX	ID	Final NPL	No	Solid Waste	POLYCHLORINATED BIPHENYLS (PCBs)	1336-36-3	No	No
IDD048340921	BUNKER HILL MINING & METALLURGICAL COMPLEX	ID	Final NPL	No	Solid Waste	POLYCHLORINATED BIPHENYLS (PCBs)	1336-36-3	Yes	No
IDD048340921	BUNKER HILL MINING & METALLURGICAL COMPLEX	ID	Final NPL	No	Solid Waste	SELENIUM	7782-49-2	Yes	No
IDD048340921	BUNKER HILL MINING & METALLURGICAL COMPLEX	ID	Final NPL	No	Solid Waste	SILVER	7440-22-4	Yes	No
IDD048340921	BUNKER HILL MINING & METALLURGICAL COMPLEX	ID	Final NPL	No	Solid Waste	ZINC	7440-66-6	No	No
IDD048340921	BUNKER HILL MINING & METALLURGICAL COMPLEX	ID	Final NPL	No	Solid Waste	ZINC	7440-66-6	Yes	No
IDD048340921	BUNKER HILL MINING & METALLURGICAL COMPLEX	ID	Final NPL	No	Surface Water	ACID COMPOUNDS	E966507	No	No
IDD048340921	BUNKER HILL MINING & METALLURGICAL COMPLEX	ID	Final NPL	No	Surface Water	ANTIMONY	7440-36-0	Yes	No
IDD048340921	BUNKER HILL MINING & METALLURGICAL COMPLEX	ID	Final NPL	No	Surface Water	ARSENIC	7440-38-2	No	No
IDD048340921	BUNKER HILL MINING & METALLURGICAL COMPLEX	ID	Final NPL	No	Surface Water	ARSENIC	7440-38-2	Yes	No
IDD048340921	BUNKER HILL MINING & METALLURGICAL COMPLEX	ID	Final NPL	No	Surface Water	ARSENIC	7440-38-2	Yes	Yes
IDD048340921	BUNKER HILL MINING & METALLURGICAL COMPLEX	ID	Final NPL	No	Surface Water	ASBESTOS	1332-21-4	Yes	No
IDD048340921	BUNKER HILL MINING & METALLURGICAL COMPLEX	ID	Final NPL	No	Surface Water	BERYLLIUM	7440-41-7	Yes	No
IDD048340921	BUNKER HILL MINING & METALLURGICAL COMPLEX	ID	Final NPL	No	Surface Water	CADMIUM	7440-43-9	No	No
IDD048340921	BUNKER HILL MINING & METALLURGICAL COMPLEX	ID	Final NPL	No	Surface Water	CADMIUM	7440-43-9	No	Yes
IDD048340921	BUNKER HILL MINING & METALLURGICAL COMPLEX	ID	Final NPL	No	Surface Water	CADMIUM	7440-43-9	Yes	No
IDD048340921	BUNKER HILL MINING & METALLURGICAL COMPLEX	ID	Final NPL	No	Surface Water	COBALT	7440-48-4	Yes	No
IDD048340921	BUNKER HILL MINING & METALLURGICAL COMPLEX	ID	Final NPL	No	Surface Water	COPPER	7440-50-8	No	Yes
IDD048340921	BUNKER HILL MINING & METALLURGICAL COMPLEX	ID	Final NPL	No	Surface Water	COPPER	7440-50-8	Yes	No
IDD048340921	BUNKER HILL MINING & METALLURGICAL COMPLEX	ID	Final NPL	No	Surface Water	LEAD	7439-92-1	No	No
IDD048340921	BUNKER HILL MINING & METALLURGICAL COMPLEX	ID	Final NPL	No	Surface Water	LEAD	7439-92-1	No	Yes
IDD048340921	BUNKER HILL MINING & METALLURGICAL COMPLEX	ID	Final NPL	No	Surface Water	LEAD	7439-92-1	Yes	No
IDD048340921	BUNKER HILL MINING & METALLURGICAL COMPLEX	ID	Final NPL	No	Surface Water	MERCURY	7439-97-6	No	Yes
IDD048340921	BUNKER HILL MINING & METALLURGICAL COMPLEX	ID	Final NPL	No	Surface Water	MERCURY	7439-97-6	Yes	No
IDD048340921	BUNKER HILL MINING & METALLURGICAL COMPLEX	ID	Final NPL	No	Surface Water	METHYL MERCURY	22967-92-6	Yes	No
IDD048340921	BUNKER HILL MINING & METALLURGICAL COMPLEX	ID	Final NPL	No	Surface Water	POLYCHLORINATED BIPHENYLS (PCBs)	1336-36-3	No	No
IDD048340921	BUNKER HILL MINING & METALLURGICAL COMPLEX	ID	Final NPL	No	Surface Water	POLYCHLORINATED BIPHENYLS (PCBs)	1336-36-3	Yes	No
IDD048340921	BUNKER HILL MINING & METALLURGICAL COMPLEX	ID	Final NPL	No	Surface Water	SELENIUM	7782-49-2	Yes	No
IDD048340921	BUNKER HILL MINING & METALLURGICAL COMPLEX	ID	Final NPL	No	Surface Water	SILVER	7440-22-4	Yes	No
IDD048340921	BUNKER HILL MINING & METALLURGICAL COMPLEX	ID	Final NPL	No	Surface Water	ZINC	7440-66-6	No	No
IDD048340921	BUNKER HILL MINING & METALLURGICAL COMPLEX	ID	Final NPL	No	Surface Water	ZINC	7440-66-6	No	Yes
IDD048340921	BUNKER HILL MINING & METALLURGICAL COMPLEX	ID	Final NPL	No	Surface Water	ZINC	7440-66-6	Yes	No
VAD049957913	C & R BATTERY CO., INC.	VA	Final NPL	No	Air	ARSENIC	7440-38-2	No	No
VAD049957913	C & R BATTERY CO., INC.	VA	Final NPL	No	Air	CADMIUM	7440-43-9	No	No
VAD049957913	C & R BATTERY CO., INC.	VA	Final NPL	No	Air	LEAD	7439-92-1	No	No
VAD049957913	C & R BATTERY CO., INC.	VA	Final NPL	No	Air	VOC	E761346	No	No
VAD049957913	C & R BATTERY CO., INC.	VA	Final NPL	No	Groundwater	ARSENIC	7440-38-2	No	No
VAD049957913	C & R BATTERY CO., INC.	VA	Final NPL	No	Groundwater	CADMIUM	7440-43-9	No	No
VAD049957913	C & R BATTERY CO., INC.	VA	Final NPL	No	Groundwater	LEAD	7439-92-1	No	No
VAD049957913	C & R BATTERY CO., INC.	VA	Final NPL	No	Groundwater	VOC	E761346	No	No
VAD049957913	C & R BATTERY CO., INC.	VA	Final NPL	No	Sediment	ARSENIC	7440-38-2	Yes	No
VAD049957913	C & R BATTERY CO., INC.	VA	Final NPL	No	Sediment	CADMIUM	7440-43-9	Yes	No
VAD049957913	C & R BATTERY CO., INC.	VA	Final NPL	No	Sediment	LEAD	7439-92-1	Yes	No
VAD049957913	C & R BATTERY CO., INC.	VA	Final NPL	No	Soil	ANTIMONY	7440-36-0	Yes	No
VAD049957913	C & R BATTERY CO., INC.	VA	Final NPL	No	Soil	ARSENIC	7440-38-2	No	No
VAD049957913	C & R BATTERY CO., INC.	VA	Final NPL	No	Soil	ARSENIC	7440-38-2	Yes	No
VAD049957913	C & R BATTERY CO., INC.	VA	Final NPL	No	Soil	CADMIUM	7440-43-9	No	No
VAD049957913	C & R BATTERY CO., INC.	VA	Final NPL	No	Soil	CADMIUM	7440-43-9	Yes	No
VAD049957913	C & R BATTERY CO., INC.	VA	Final NPL	No	Soil	LEAD	7439-92-1	No	No
VAD049957913	C & R BATTERY CO., INC.	VA	Final NPL	No	Soil	LEAD	7439-92-1	Yes	No
VAD049957913	C & R BATTERY CO., INC.	VA	Final NPL	No	Soil	NICKEL	7440-02-0	Yes	No
VAD049957913	C & R BATTERY CO., INC.	VA	Final NPL	No	Soil	VOC	E761346	No	No
VAD049957913	C & R BATTERY CO., INC.	VA	Final NPL	No	Surface Water	ARSENIC	7440-38-2	No	No
VAD049957913	C & R BATTERY CO., INC.	VA	Final NPL	No	Surface Water	CADMIUM	7440-43-9	No	No
VAD049957913	C & R BATTERY CO., INC.	VA	Final NPL	No	Surface Water	LEAD	7439-92-1	No	No
VAD049957913	C & R BATTERY CO., INC.	VA	Final NPL	No	Surface Water	VOC	E761346	No	No
AZN000909470	CAMERON NAVAJO RADIOACTIVE STRUCTURES	AZ	Not NPL	No	Buildings/Structures	URANIUM	7440-61-1	Yes	Yes
NNN000908623	CANE VALLEY NAVAJO RADIOACTIVE STRUCTURES	AZ	Not NPL	No	Soil	URANIUM	7440-61-1	Yes	No
MID980678627	CANNELTON INDUSTRIES, INC.	MI	Final NPL	No	Air	CADMIUM	7440-43-9	No	No
MID980678627	CANNELTON INDUSTRIES, INC.	MI	Final NPL	No	Air	CHROMIUM	7440-47-3	No	No
MID980678627	CANNELTON INDUSTRIES, INC.	MI	Final NPL	No	Air	COPPER	7440-50-8	No	No
MID980678627	CANNELTON INDUSTRIES, INC.	MI	Final NPL	No	Air	CYANIDE	57-12-5	No	No
MID980678627	CANNELTON INDUSTRIES, INC.	MI	Final NPL	No	Air	LEAD	7439-92-1	No	No
MID980678627	CANNELTON INDUSTRIES, INC.	MI	Final NPL	No	Air	ZINC	7440-66-6	No	No
MID980678627	CANNELTON INDUSTRIES, INC.	MI	Final NPL	No	Groundwater	ARSENIC	7440-38-2	Yes	No
MID980678627	CANNELTON INDUSTRIES, INC.	MI	Final NPL	No	Groundwater	CADMIUM	7440-43-9	No	No
MID980678627	CANNELTON INDUSTRIES, INC.	MI	Final NPL	No	Groundwater	CADMIUM	7440-43-9	Yes	No
MID980678627	CANNELTON INDUSTRIES, INC.	MI	Final NPL	No	Groundwater	CHROMIUM	7440-47-3	No	No
MID980678627	CANNELTON INDUSTRIES, INC.	MI	Final NPL	No	Groundwater	CHROMIUM	7440-47-3	Yes	No
MID980678627	CANNELTON INDUSTRIES, INC.	MI	Final NPL	No	Groundwater	COPPER	7440-50-8	No	No
MID980678627	CANNELTON INDUSTRIES, INC.	MI	Final NPL	No	Groundwater	CYANIDE	57-12-5	No	No
MID980678627	CANNELTON INDUSTRIES, INC.	MI	Final NPL	No	Groundwater	LEAD	7439-92-1	No	No
MID980678627	CANNELTON INDUSTRIES, INC.	MI	Final NPL	No	Groundwater	ZINC	7440-66-6	No	No
MID980678627	CANNELTON INDUSTRIES, INC.	MI	Final NPL	No	Other	CADMIUM	7440-43-9	No	No
MID980678627	CANNELTON INDUSTRIES, INC.	MI	Final NPL	No	Other	CHROMIUM	7440-47-3	No	No
MID980678627	CANNELTON INDUSTRIES, INC.	MI	Final NPL	No	Other	COPPER	7440-50-8	No	No
MID980678627	CANNELTON INDUSTRIES, INC.	MI	Final NPL	No	Other	CYANIDE	57-12-5	No	No
MID980678627	CANNELTON INDUSTRIES, INC.	MI	Final NPL	No	Other	LEAD	7439-92-1	No	No
MID980678627	CANNELTON INDUSTRIES, INC.	MI	Final NPL	No	Other	ZINC	7440-66-6	No	No
MID980678627	CANNELTON INDUSTRIES, INC.	MI	Final NPL	No	Sediment	ARSENIC	7440-38-2	Yes	No
MID980678627	CANNELTON INDUSTRIES, INC.	MI	Final NPL	No	Sediment	BARIUM	7440-39-3	Yes	No
MID980678627	CANNELTON INDUSTRIES, INC.	MI	Final NPL	No	Sediment	CADMIUM	7440-43-9	Yes	No
MID980678627	CANNELTON INDUSTRIES, INC.	MI	Final NPL	No	Sediment	CHROMIUM	7440-47-3	Yes	No
MID980678627	CANNELTON INDUSTRIES, INC.	MI	Final NPL	No	Sediment	LEAD	7439-92-1	Yes	No
MID980678627	CANNELTON INDUSTRIES, INC.	MI	Final NPL	No	Sediment	MERCURY	7439-97-6	Yes	No
MID980678627	CANNELTON INDUSTRIES, INC.	MI	Final NPL	No	Soil	ARSENIC	7440-38-2	Yes	No
MID980678627	CANNELTON INDUSTRIES, INC.	MI	Final NPL	No	Soil	BARIUM	7440-39-3	Yes	No
MID980678627	CANNELTON INDUSTRIES, INC.	MI	Final NPL	No	Soil	CADMIUM	7440-43-9	No	No
MID980678627	CANNELTON INDUSTRIES, INC.	MI	Final NPL	No	Soil	CADMIUM	7440-43-9	Yes	No
MID980678627	CANNELTON INDUSTRIES, INC.	MI	Final NPL	No	Soil	CARCINOGENIC POLYCYCLIC AROMATIC HYDROCARBONS (cPAH)	E17001801	Yes	No
MID980678627	CANNELTON INDUSTRIES, INC.	MI	Final NPL	No	Soil	CHROMIUM	7440-47-3	No	No
MID980678627	CANNELTON INDUSTRIES, INC.	MI	Final NPL	No	Soil	CHROMIUM	7440-47-3	Yes	No
MID980678627	CANNELTON INDUSTRIES, INC.	MI	Final NPL	No	Soil	COPPER	7440-50-8	No	No
MID980678627	CANNELTON INDUSTRIES, INC.	MI	Final NPL	No	Soil	CYANIDE	57-12-5	No	No
MID980678627	CANNELTON INDUSTRIES, INC.	MI	Final NPL	No	Soil	LEAD	7439-92-1	No	No
MID980678627	CANNELTON INDUSTRIES, INC.	MI	Final NPL	No	Soil	LEAD	7439-92-1	Yes	No
MID980678627	CANNELTON INDUSTRIES, INC.	MI	Final NPL	No	Soil	MERCURY	7439-97-6	Yes	No
MID980678627	CANNELTON INDUSTRIES, INC.	MI	Final NPL	No	Soil	METALS	E17001751	No	No
MID980678627	CANNELTON INDUSTRIES, INC.	MI	Final NPL	No	Soil	ZINC	7440-66-6	No	No
MID980678627	CANNELTON INDUSTRIES, INC.	MI	Final NPL	No	Surface Water	CADMIUM	7440-43-9	No	No
MID980678627	CANNELTON INDUSTRIES, INC.	MI	Final NPL	No	Surface Water	CHROMIUM	7440-47-3	No	No
MID980678627	CANNELTON INDUSTRIES, INC.	MI	Final NPL	No	Surface Water	CHROMIUM	7440-47-3	Yes	No
MID980678627	CANNELTON INDUSTRIES, INC.	MI	Final NPL	No	Surface Water	COPPER	7440-50-8	No	No
MID980678627	CANNELTON INDUSTRIES, INC.	MI	Final NPL	No	Surface Water	CYANIDE	57-12-5	No	No
MID980678627	CANNELTON INDUSTRIES, INC.	MI	Final NPL	No	Surface Water	LEAD	7439-92-1	No	No
MID980678627	CANNELTON INDUSTRIES, INC.	MI	Final NPL	No	Surface Water	ZINC	7440-66-6	No	No
NMN000607526	CANYON LARGO	NM	Not NPL	No	Soil	RADIUM-226	13982-63-3	Yes	No
NMN000607526	CANYON LARGO	NM	Not NPL	No	Soil Gas	RADON-222	14859-67-7	Yes	No
NVD980813646	CARSON RIVER MERCURY SITE	NV	Final NPL	No	Other	MERCURY	7439-97-6	No	No
NVD980813646	CARSON RIVER MERCURY SITE	NV	Final NPL	No	Soil	ARSENIC	7440-38-2	Yes	No
NVD980813646	CARSON RIVER MERCURY SITE	NV	Final NPL	No	Soil	LEAD	7439-92-1	No	No
NVD980813646	CARSON RIVER MERCURY SITE	NV	Final NPL	No	Soil	LEAD	7439-92-1	Yes	No
NVD980813646	CARSON RIVER MERCURY SITE	NV	Final NPL	No	Soil	MERCURY	7439-97-6	No	No
NVD980813646	CARSON RIVER MERCURY SITE	NV	Final NPL	No	Soil	MERCURY	7439-97-6	Yes	No
NVD980813646	CARSON RIVER MERCURY SITE	NV	Final NPL	No	Solid Waste	MERCURY	7439-97-6	No	No
NYN000204289	CAYUGA GROUNDWATER CONTAMINATION SITE	NY	Final NPL	No	Groundwater	CHLOROETHENE (VINYL CHLORIDE)	75-01-4	Yes	No
NYN000204289	CAYUGA GROUNDWATER CONTAMINATION SITE	NY	Final NPL	No	Groundwater	CIS-1,2-DICHLOROETHENE	156-59-2	Yes	No
NYN000204289	CAYUGA GROUNDWATER CONTAMINATION SITE	NY	Final NPL	No	Groundwater	TRANS-1,2-DICHLOROETHENE	156-60-5	Yes	No
NYN000204289	CAYUGA GROUNDWATER CONTAMINATION SITE	NY	Final NPL	No	Groundwater	TRICHLOROETHENE	79-01-6	Yes	No
NYN000204289	CAYUGA GROUNDWATER CONTAMINATION SITE	NY	Final NPL	No	Groundwater	VOC	E761346	Yes	No
CAD980638860	CELTOR CHEMICAL WORKS	CA	Deleted NPL	No	Air	METALS	E17001751	No	No
CAD980638860	CELTOR CHEMICAL WORKS	CA	Deleted NPL	No	Groundwater	METALS	E17001751	No	No
CAD980638860	CELTOR CHEMICAL WORKS	CA	Deleted NPL	No	Soil	ARSENIC	7440-38-2	Yes	No
CAD980638860	CELTOR CHEMICAL WORKS	CA	Deleted NPL	No	Soil	CADMIUM	7440-43-9	Yes	No
CAD980638860	CELTOR CHEMICAL WORKS	CA	Deleted NPL	No	Soil	COPPER	7440-50-8	Yes	No
CAD980638860	CELTOR CHEMICAL WORKS	CA	Deleted NPL	No	Soil	LEAD	7439-92-1	Yes	No
CAD980638860	CELTOR CHEMICAL WORKS	CA	Deleted NPL	No	Soil	METALS	E17001751	No	No
CAD980638860	CELTOR CHEMICAL WORKS	CA	Deleted NPL	No	Soil	ZINC	7440-66-6	Yes	No
CAD980638860	CELTOR CHEMICAL WORKS	CA	Deleted NPL	No	Solid Waste	CADMIUM	7440-43-9	Yes	No
CAD980638860	CELTOR CHEMICAL WORKS	CA	Deleted NPL	No	Solid Waste	COPPER	7440-50-8	Yes	No
CAD980638860	CELTOR CHEMICAL WORKS	CA	Deleted NPL	No	Solid Waste	SULFURIC ACID	7664-93-9	Yes	No
CAD980638860	CELTOR CHEMICAL WORKS	CA	Deleted NPL	No	Solid Waste	ZINC	7440-66-6	Yes	No
CAD980638860	CELTOR CHEMICAL WORKS	CA	Deleted NPL	No	Surface Water	METALS	E17001751	No	No
WAD980836662	CENTRALIA MUNICIPAL LANDFILL	WA	Final NPL	No	Groundwater	ANTIMONY	7440-36-0	No	No
WAD980836662	CENTRALIA MUNICIPAL LANDFILL	WA	Final NPL	No	Groundwater	ARSENIC	7440-38-2	Yes	No
WAD980836662	CENTRALIA MUNICIPAL LANDFILL	WA	Final NPL	No	Groundwater	CHLORIDE	16887-00-6	Yes	No
WAD980836662	CENTRALIA MUNICIPAL LANDFILL	WA	Final NPL	No	Groundwater	IRON	7439-89-6	Yes	No
WAD980836662	CENTRALIA MUNICIPAL LANDFILL	WA	Final NPL	No	Groundwater	MANGANESE	7439-96-5	Yes	No
WAD980836662	CENTRALIA MUNICIPAL LANDFILL	WA	Final NPL	No	Groundwater	MERCURY	7439-97-6	No	No
WAD980836662	CENTRALIA MUNICIPAL LANDFILL	WA	Final NPL	No	Surface Water	ARSENIC	7440-38-2	Yes	No
WAD980836662	CENTRALIA MUNICIPAL LANDFILL	WA	Final NPL	No	Surface Water	IRON	7439-89-6	No	No
WAD980836662	CENTRALIA MUNICIPAL LANDFILL	WA	Final NPL	No	Surface Water	MANGANESE	7439-96-5	No	No
WAD980836662	CENTRALIA MUNICIPAL LANDFILL	WA	Final NPL	No	Surface Water	MERCURY	7439-97-6	No	No
RID981203755	CENTREDALE MANOR RESTORATION PROJECT	RI	Final NPL	No	Groundwater	1,2-DIBROMO-3-CHLOROPROPANE	96-12-8	Yes	No
RID981203755	CENTREDALE MANOR RESTORATION PROJECT	RI	Final NPL	No	Groundwater	1,2-DIBROMOETHANE	106-93-4	Yes	No
RID981203755	CENTREDALE MANOR RESTORATION PROJECT	RI	Final NPL	No	Groundwater	2,3,7,8-TETRACHLORODIBENZO-p-DIOXIN (TCDD)	1746-01-6	Yes	No
RID981203755	CENTREDALE MANOR RESTORATION PROJECT	RI	Final NPL	No	Groundwater	ARSENIC	7440-38-2	Yes	No
RID981203755	CENTREDALE MANOR RESTORATION PROJECT	RI	Final NPL	No	Groundwater	BENZENE	71-43-2	Yes	No
RID981203755	CENTREDALE MANOR RESTORATION PROJECT	RI	Final NPL	No	Groundwater	CHLOROBENZENE	108-90-7	Yes	No
RID981203755	CENTREDALE MANOR RESTORATION PROJECT	RI	Final NPL	No	Groundwater	CHLOROETHENE (VINYL CHLORIDE)	75-01-4	Yes	No
RID981203755	CENTREDALE MANOR RESTORATION PROJECT	RI	Final NPL	No	Groundwater	CHROMIUM	7440-47-3	Yes	No
RID981203755	CENTREDALE MANOR RESTORATION PROJECT	RI	Final NPL	No	Groundwater	CIS-1,2-DICHLOROETHENE	156-59-2	Yes	No
RID981203755	CENTREDALE MANOR RESTORATION PROJECT	RI	Final NPL	No	Groundwater	LEAD	7439-92-1	Yes	No
RID981203755	CENTREDALE MANOR RESTORATION PROJECT	RI	Final NPL	No	Groundwater	TETRACHLOROETHENE	127-18-4	Yes	No
RID981203755	CENTREDALE MANOR RESTORATION PROJECT	RI	Final NPL	No	Groundwater	THALLIUM	7440-28-0	Yes	No
RID981203755	CENTREDALE MANOR RESTORATION PROJECT	RI	Final NPL	No	Groundwater	TRICHLOROETHENE	79-01-6	Yes	No
RID981203755	CENTREDALE MANOR RESTORATION PROJECT	RI	Final NPL	No	Sediment	2,3,7,8-TETRACHLORODIBENZO-p-DIOXIN (TCDD)	1746-01-6	No	Yes
RID981203755	CENTREDALE MANOR RESTORATION PROJECT	RI	Final NPL	No	Sediment	2,3,7,8-TETRACHLORODIBENZO-p-DIOXIN (TCDD)	1746-01-6	Yes	No
RID981203755	CENTREDALE MANOR RESTORATION PROJECT	RI	Final NPL	No	Sediment	2,3,7,8-TETRACHLORODIBENZO-p-DIOXIN (TCDD) TOXICITY EQUIVALENTS (TEq)	E17134024	Yes	No
RID981203755	CENTREDALE MANOR RESTORATION PROJECT	RI	Final NPL	No	Sediment	ANTIMONY	7440-36-0	No	Yes
RID981203755	CENTREDALE MANOR RESTORATION PROJECT	RI	Final NPL	No	Sediment	AROCLOR 1254	11097-69-1	Yes	No
RID981203755	CENTREDALE MANOR RESTORATION PROJECT	RI	Final NPL	No	Sediment	ARSENIC	7440-38-2	Yes	No
RID981203755	CENTREDALE MANOR RESTORATION PROJECT	RI	Final NPL	No	Sediment	Aroclor 1268	11100-14-4	Yes	No
RID981203755	CENTREDALE MANOR RESTORATION PROJECT	RI	Final NPL	No	Sediment	BENZO[A]PYRENE	50-32-8	Yes	No
RID981203755	CENTREDALE MANOR RESTORATION PROJECT	RI	Final NPL	No	Sediment	CHLORDANE	57-74-9	Yes	No
RID981203755	CENTREDALE MANOR RESTORATION PROJECT	RI	Final NPL	No	Sediment	COPPER	7440-50-8	No	Yes
RID981203755	CENTREDALE MANOR RESTORATION PROJECT	RI	Final NPL	No	Sediment	DIBENZO(A,H)ANTHRACENE	53-70-3	Yes	No
RID981203755	CENTREDALE MANOR RESTORATION PROJECT	RI	Final NPL	No	Sediment	DIELDRIN	60-57-1	Yes	No
RID981203755	CENTREDALE MANOR RESTORATION PROJECT	RI	Final NPL	No	Sediment	N,N-DIPROPYLNITROUS AMIDE	621-64-7	Yes	No
RID981203755	CENTREDALE MANOR RESTORATION PROJECT	RI	Final NPL	No	Sediment	P,P'-DDE	72-55-9	No	Yes
RID981203755	CENTREDALE MANOR RESTORATION PROJECT	RI	Final NPL	No	Sediment	P,P'-DDT	50-29-3	No	Yes
RID981203755	CENTREDALE MANOR RESTORATION PROJECT	RI	Final NPL	No	Sediment	POLYCHLORINATED BIPHENYLS (PCBs)	1336-36-3	Yes	No
RID981203755	CENTREDALE MANOR RESTORATION PROJECT	RI	Final NPL	No	Soil	1,1'-BIPHENYL	92-52-4	Yes	No
RID981203755	CENTREDALE MANOR RESTORATION PROJECT	RI	Final NPL	No	Soil	1,1,1-TRICHLOROETHANE	71-55-6	Yes	No
RID981203755	CENTREDALE MANOR RESTORATION PROJECT	RI	Final NPL	No	Soil	1,1,2-TRICHLOROETHANE	79-00-5	Yes	No
RID981203755	CENTREDALE MANOR RESTORATION PROJECT	RI	Final NPL	No	Soil	1,2,3-TRICHLOROBENZENE	87-61-6	Yes	No
RID981203755	CENTREDALE MANOR RESTORATION PROJECT	RI	Final NPL	No	Soil	1,2,4-TRICHLOROBENZENE	120-82-1	Yes	No
RID981203755	CENTREDALE MANOR RESTORATION PROJECT	RI	Final NPL	No	Soil	1,2-DICHLOROBENZENE	95-50-1	Yes	No
RID981203755	CENTREDALE MANOR RESTORATION PROJECT	RI	Final NPL	No	Soil	1,2-DICHLOROETHANE	107-06-2	Yes	No
RID981203755	CENTREDALE MANOR RESTORATION PROJECT	RI	Final NPL	No	Soil	2,3,7,8-TETRACHLORODIBENZO-p-DIOXIN (TCDD)	1746-01-6	Yes	No
RID981203755	CENTREDALE MANOR RESTORATION PROJECT	RI	Final NPL	No	Soil	4-CHLOROANILINE	106-47-8	Yes	No
RID981203755	CENTREDALE MANOR RESTORATION PROJECT	RI	Final NPL	No	Soil	ALDRIN	309-00-2	Yes	No
RID981203755	CENTREDALE MANOR RESTORATION PROJECT	RI	Final NPL	No	Soil	ANTIMONY	7440-36-0	Yes	No
RID981203755	CENTREDALE MANOR RESTORATION PROJECT	RI	Final NPL	No	Soil	ARSENIC	7440-38-2	Yes	No
RID981203755	CENTREDALE MANOR RESTORATION PROJECT	RI	Final NPL	No	Soil	BENZENE	71-43-2	Yes	No
RID981203755	CENTREDALE MANOR RESTORATION PROJECT	RI	Final NPL	No	Soil	BENZO(B)FLUORANTHENE	205-99-2	Yes	No
RID981203755	CENTREDALE MANOR RESTORATION PROJECT	RI	Final NPL	No	Soil	BENZO(GHI)PERYLENE	191-24-2	Yes	No
RID981203755	CENTREDALE MANOR RESTORATION PROJECT	RI	Final NPL	No	Soil	BENZO(K)FLUORANTHENE	207-08-9	Yes	No
RID981203755	CENTREDALE MANOR RESTORATION PROJECT	RI	Final NPL	No	Soil	BENZO[A]ANTHRACENE	56-55-3	Yes	No
RID981203755	CENTREDALE MANOR RESTORATION PROJECT	RI	Final NPL	No	Soil	BENZO[A]PYRENE	50-32-8	Yes	No
RID981203755	CENTREDALE MANOR RESTORATION PROJECT	RI	Final NPL	No	Soil	BERYLLIUM	7440-41-7	Yes	No
RID981203755	CENTREDALE MANOR RESTORATION PROJECT	RI	Final NPL	No	Soil	BIS(2-ETHYLHEXYL)PHTHALATE	117-81-7	Yes	No
RID981203755	CENTREDALE MANOR RESTORATION PROJECT	RI	Final NPL	No	Soil	CADMIUM	7440-43-9	Yes	No
RID981203755	CENTREDALE MANOR RESTORATION PROJECT	RI	Final NPL	No	Soil	CHLORDANE	57-74-9	Yes	No
RID981203755	CENTREDALE MANOR RESTORATION PROJECT	RI	Final NPL	No	Soil	CHLOROBENZENE	108-90-7	Yes	No
RID981203755	CENTREDALE MANOR RESTORATION PROJECT	RI	Final NPL	No	Soil	CHLOROETHENE (VINYL CHLORIDE)	75-01-4	Yes	No
RID981203755	CENTREDALE MANOR RESTORATION PROJECT	RI	Final NPL	No	Soil	CHRYSENE	218-01-9	Yes	No
RID981203755	CENTREDALE MANOR RESTORATION PROJECT	RI	Final NPL	No	Soil	CIS-1,2-DICHLOROETHENE	156-59-2	Yes	No
RID981203755	CENTREDALE MANOR RESTORATION PROJECT	RI	Final NPL	No	Soil	DIBENZO(A,H)ANTHRACENE	53-70-3	Yes	No
RID981203755	CENTREDALE MANOR RESTORATION PROJECT	RI	Final NPL	No	Soil	DIELDRIN	60-57-1	Yes	No
RID981203755	CENTREDALE MANOR RESTORATION PROJECT	RI	Final NPL	No	Soil	DIOXINS (CHLORINATED DIBENZODIOXINS)	136677-09-3	Yes	Yes
RID981203755	CENTREDALE MANOR RESTORATION PROJECT	RI	Final NPL	No	Soil	ETHYLBENZENE	100-41-4	Yes	No
RID981203755	CENTREDALE MANOR RESTORATION PROJECT	RI	Final NPL	No	Soil	FLUORANTHENE	206-44-0	Yes	No
RID981203755	CENTREDALE MANOR RESTORATION PROJECT	RI	Final NPL	No	Soil	HEPTACHLOR	76-44-8	Yes	No
RID981203755	CENTREDALE MANOR RESTORATION PROJECT	RI	Final NPL	No	Soil	INDENO(1,2,3-CD)PYRENE	193-39-5	Yes	No
RID981203755	CENTREDALE MANOR RESTORATION PROJECT	RI	Final NPL	No	Soil	LEAD	7439-92-1	Yes	No
RID981203755	CENTREDALE MANOR RESTORATION PROJECT	RI	Final NPL	No	Soil	MANGANESE	7439-96-5	Yes	No
RID981203755	CENTREDALE MANOR RESTORATION PROJECT	RI	Final NPL	No	Soil	NAPHTHALENE	91-20-3	Yes	No
RID981203755	CENTREDALE MANOR RESTORATION PROJECT	RI	Final NPL	No	Soil	PENTACHLOROPHENOL	87-86-5	Yes	No
RID981203755	CENTREDALE MANOR RESTORATION PROJECT	RI	Final NPL	No	Soil	POLYCHLORINATED BIPHENYLS (PCBs)	1336-36-3	Yes	No
RID981203755	CENTREDALE MANOR RESTORATION PROJECT	RI	Final NPL	No	Soil	PYRENE	129-00-0	Yes	No
RID981203755	CENTREDALE MANOR RESTORATION PROJECT	RI	Final NPL	No	Soil	STYRENE	100-42-5	Yes	No
RID981203755	CENTREDALE MANOR RESTORATION PROJECT	RI	Final NPL	No	Soil	TETRACHLOROETHENE	127-18-4	Yes	No
RID981203755	CENTREDALE MANOR RESTORATION PROJECT	RI	Final NPL	No	Soil	THALLIUM	7440-28-0	Yes	No
RID981203755	CENTREDALE MANOR RESTORATION PROJECT	RI	Final NPL	No	Soil	TOLUENE	108-88-3	Yes	No
RID981203755	CENTREDALE MANOR RESTORATION PROJECT	RI	Final NPL	No	Soil	TRANS-1,2-DICHLOROETHENE	156-60-5	Yes	No
RID981203755	CENTREDALE MANOR RESTORATION PROJECT	RI	Final NPL	No	Soil	TRICHLOROETHENE	79-01-6	Yes	No
RID981203755	CENTREDALE MANOR RESTORATION PROJECT	RI	Final NPL	No	Soil	XYLENE (MIXED ISOMERS)	1330-20-7	Yes	No
MID980794390	CHARLEVOIX MUNICIPAL WELL	MI	Deleted NPL	No	Groundwater	TETRACHLOROETHENE	127-18-4	No	No
MID980794390	CHARLEVOIX MUNICIPAL WELL	MI	Deleted NPL	No	Groundwater	TETRACHLOROETHENE	127-18-4	Yes	No
MID980794390	CHARLEVOIX MUNICIPAL WELL	MI	Deleted NPL	No	Groundwater	TRICHLOROETHENE	79-01-6	No	No
MID980794390	CHARLEVOIX MUNICIPAL WELL	MI	Deleted NPL	No	Groundwater	TRICHLOROETHENE	79-01-6	Yes	No
MID980794390	CHARLEVOIX MUNICIPAL WELL	MI	Deleted NPL	No	Soil	TETRACHLOROETHENE	127-18-4	No	No
MID980794390	CHARLEVOIX MUNICIPAL WELL	MI	Deleted NPL	No	Soil	TETRACHLOROETHENE	127-18-4	Yes	No
MID980794390	CHARLEVOIX MUNICIPAL WELL	MI	Deleted NPL	No	Soil	TRICHLOROETHENE	79-01-6	No	No
MID980794390	CHARLEVOIX MUNICIPAL WELL	MI	Deleted NPL	No	Surface Water	TETRACHLOROETHENE	127-18-4	No	No
MID980794390	CHARLEVOIX MUNICIPAL WELL	MI	Deleted NPL	No	Surface Water	TRICHLOROETHENE	79-01-6	No	No
KSD980741862	CHEROKEE COUNTY	KS	Final NPL	No	Air	CADMIUM	7440-43-9	No	No
KSD980741862	CHEROKEE COUNTY	KS	Final NPL	No	Air	CHROMIUM	7440-47-3	No	No
KSD980741862	CHEROKEE COUNTY	KS	Final NPL	No	Air	LEAD	7439-92-1	No	No
KSD980741862	CHEROKEE COUNTY	KS	Final NPL	No	Air	NICKEL	7440-02-0	No	No
KSD980741862	CHEROKEE COUNTY	KS	Final NPL	No	Air	ZINC	7440-66-6	No	No
KSD980741862	CHEROKEE COUNTY	KS	Final NPL	No	Groundwater	BARIUM	7440-39-3	Yes	No
KSD980741862	CHEROKEE COUNTY	KS	Final NPL	No	Groundwater	CADMIUM	7440-43-9	No	No
KSD980741862	CHEROKEE COUNTY	KS	Final NPL	No	Groundwater	CADMIUM	7440-43-9	Yes	No
KSD980741862	CHEROKEE COUNTY	KS	Final NPL	No	Groundwater	CADMIUM	7440-43-9	Yes	Yes
KSD980741862	CHEROKEE COUNTY	KS	Final NPL	No	Groundwater	CHROMIUM	7440-47-3	No	No
KSD980741862	CHEROKEE COUNTY	KS	Final NPL	No	Groundwater	CHROMIUM	7440-47-3	Yes	No
KSD980741862	CHEROKEE COUNTY	KS	Final NPL	No	Groundwater	COPPER	7440-50-8	Yes	No
KSD980741862	CHEROKEE COUNTY	KS	Final NPL	No	Groundwater	LEAD	7439-92-1	Yes	No
KSD980741862	CHEROKEE COUNTY	KS	Final NPL	No	Groundwater	LEAD	7439-92-1	Yes	Yes
KSD980741862	CHEROKEE COUNTY	KS	Final NPL	No	Groundwater	MANGANESE	7439-96-5	Yes	No
KSD980741862	CHEROKEE COUNTY	KS	Final NPL	No	Groundwater	MERCURY	7439-97-6	Yes	No
KSD980741862	CHEROKEE COUNTY	KS	Final NPL	No	Groundwater	NICKEL	7440-02-0	No	No
KSD980741862	CHEROKEE COUNTY	KS	Final NPL	No	Groundwater	NICKEL	7440-02-0	Yes	No
KSD980741862	CHEROKEE COUNTY	KS	Final NPL	No	Groundwater	SELENIUM	7782-49-2	Yes	No
KSD980741862	CHEROKEE COUNTY	KS	Final NPL	No	Groundwater	SILVER	7440-22-4	Yes	No
KSD980741862	CHEROKEE COUNTY	KS	Final NPL	No	Groundwater	ZINC	7440-66-6	No	Yes
KSD980741862	CHEROKEE COUNTY	KS	Final NPL	No	Groundwater	ZINC	7440-66-6	Yes	No
KSD980741862	CHEROKEE COUNTY	KS	Final NPL	No	Liquid Waste	VOC	E761346	Yes	Yes
KSD980741862	CHEROKEE COUNTY	KS	Final NPL	No	Sediment	CADMIUM	7440-43-9	No	Yes
KSD980741862	CHEROKEE COUNTY	KS	Final NPL	No	Sediment	CADMIUM	7440-43-9	Yes	No
KSD980741862	CHEROKEE COUNTY	KS	Final NPL	No	Sediment	LEAD	7439-92-1	Yes	No
KSD980741862	CHEROKEE COUNTY	KS	Final NPL	No	Sediment	LEAD	7439-92-1	Yes	Yes
KSD980741862	CHEROKEE COUNTY	KS	Final NPL	No	Sediment	ZINC	7440-66-6	No	Yes
KSD980741862	CHEROKEE COUNTY	KS	Final NPL	No	Sediment	ZINC	7440-66-6	Yes	No
KSD980741862	CHEROKEE COUNTY	KS	Final NPL	No	Soil	CADMIUM	7440-43-9	No	No
KSD980741862	CHEROKEE COUNTY	KS	Final NPL	No	Soil	CADMIUM	7440-43-9	Yes	No
KSD980741862	CHEROKEE COUNTY	KS	Final NPL	No	Soil	CADMIUM	7440-43-9	Yes	Yes
KSD980741862	CHEROKEE COUNTY	KS	Final NPL	No	Soil	CHROMIUM	7440-47-3	No	No
KSD980741862	CHEROKEE COUNTY	KS	Final NPL	No	Soil	LEAD	7439-92-1	No	No
KSD980741862	CHEROKEE COUNTY	KS	Final NPL	No	Soil	LEAD	7439-92-1	No	Yes
KSD980741862	CHEROKEE COUNTY	KS	Final NPL	No	Soil	LEAD	7439-92-1	Yes	No
KSD980741862	CHEROKEE COUNTY	KS	Final NPL	No	Soil	LEAD	7439-92-1	Yes	Yes
KSD980741862	CHEROKEE COUNTY	KS	Final NPL	No	Soil	NICKEL	7440-02-0	No	No
KSD980741862	CHEROKEE COUNTY	KS	Final NPL	No	Soil	ZINC	7440-66-6	No	No
KSD980741862	CHEROKEE COUNTY	KS	Final NPL	No	Soil	ZINC	7440-66-6	No	Yes
KSD980741862	CHEROKEE COUNTY	KS	Final NPL	No	Soil	ZINC	7440-66-6	Yes	No
KSD980741862	CHEROKEE COUNTY	KS	Final NPL	No	Solid Waste	ARSENIC	7440-38-2	Yes	No
KSD980741862	CHEROKEE COUNTY	KS	Final NPL	No	Solid Waste	CADMIUM	7440-43-9	Yes	No
KSD980741862	CHEROKEE COUNTY	KS	Final NPL	No	Solid Waste	CADMIUM	7440-43-9	Yes	Yes
KSD980741862	CHEROKEE COUNTY	KS	Final NPL	No	Solid Waste	CHROMIUM	7440-47-3	Yes	No
KSD980741862	CHEROKEE COUNTY	KS	Final NPL	No	Solid Waste	COPPER	7440-50-8	Yes	No
KSD980741862	CHEROKEE COUNTY	KS	Final NPL	No	Solid Waste	IRON	7439-89-6	Yes	No
KSD980741862	CHEROKEE COUNTY	KS	Final NPL	No	Solid Waste	LEAD	7439-92-1	No	Yes
KSD980741862	CHEROKEE COUNTY	KS	Final NPL	No	Solid Waste	LEAD	7439-92-1	Yes	No
KSD980741862	CHEROKEE COUNTY	KS	Final NPL	No	Solid Waste	LEAD	7439-92-1	Yes	Yes
KSD980741862	CHEROKEE COUNTY	KS	Final NPL	No	Solid Waste	MANGANESE	7439-96-5	Yes	No
KSD980741862	CHEROKEE COUNTY	KS	Final NPL	No	Solid Waste	ZINC	7440-66-6	No	Yes
KSD980741862	CHEROKEE COUNTY	KS	Final NPL	No	Solid Waste	ZINC	7440-66-6	Yes	No
KSD980741862	CHEROKEE COUNTY	KS	Final NPL	No	Surface Water	CADMIUM	7440-43-9	Yes	No
KSD980741862	CHEROKEE COUNTY	KS	Final NPL	No	Surface Water	CADMIUM	7440-43-9	Yes	Yes
KSD980741862	CHEROKEE COUNTY	KS	Final NPL	No	Surface Water	LEAD	7439-92-1	Yes	No
KSD980741862	CHEROKEE COUNTY	KS	Final NPL	No	Surface Water	LEAD	7439-92-1	Yes	Yes
KSD980741862	CHEROKEE COUNTY	KS	Final NPL	No	Surface Water	ZINC	7440-66-6	No	Yes
KSD980741862	CHEROKEE COUNTY	KS	Final NPL	No	Surface Water	ZINC	7440-66-6	Yes	No
SDN000802901	CHEYENNE RIVER SIOUX LANDFILL FIRE	SD	Not NPL	No	Air	AMMONIA	7664-41-7	Yes	No
SDN000802901	CHEYENNE RIVER SIOUX LANDFILL FIRE	SD	Not NPL	No	Air	CARBON MONOXIDE	630-08-0	Yes	No
SDN000802901	CHEYENNE RIVER SIOUX LANDFILL FIRE	SD	Not NPL	No	Air	HYDROGEN CHLORIDE	7647-01-0	Yes	No
SDN000802901	CHEYENNE RIVER SIOUX LANDFILL FIRE	SD	Not NPL	No	Air	HYDROGEN SULFIDE	7783-06-4	Yes	No
SDN000802901	CHEYENNE RIVER SIOUX LANDFILL FIRE	SD	Not NPL	No	Air	METHANE	74-82-8	Yes	No
SDN000802901	CHEYENNE RIVER SIOUX LANDFILL FIRE	SD	Not NPL	No	Air	VOC	E761346	Yes	No
SDN000802906	CHEYENNE RIVER SIOUX LANDFILL FIRE NO. 2	SD	Not NPL	No	Air	2-CHLOROBUTA-1,3-DIENE	126-99-8	Yes	No
SDN000802906	CHEYENNE RIVER SIOUX LANDFILL FIRE NO. 2	SD	Not NPL	No	Air	AMMONIA	7664-41-7	Yes	No
SDN000802906	CHEYENNE RIVER SIOUX LANDFILL FIRE NO. 2	SD	Not NPL	No	Air	CARBON MONOXIDE	630-08-0	Yes	No
SDN000802906	CHEYENNE RIVER SIOUX LANDFILL FIRE NO. 2	SD	Not NPL	No	Air	HYDROGEN CHLORIDE	7647-01-0	Yes	No
SDN000802906	CHEYENNE RIVER SIOUX LANDFILL FIRE NO. 2	SD	Not NPL	No	Air	HYDROGEN SULFIDE	7783-06-4	Yes	No
SDN000802906	CHEYENNE RIVER SIOUX LANDFILL FIRE NO. 2	SD	Not NPL	No	Air	METHANE	74-82-8	Yes	No
SDN000802906	CHEYENNE RIVER SIOUX LANDFILL FIRE NO. 2	SD	Not NPL	No	Air	VOC	E761346	Yes	No
SDN000802906	CHEYENNE RIVER SIOUX LANDFILL FIRE NO. 2	SD	Not NPL	No	Solid Waste	2-METHYL-1,3-BUTADIENE	78-79-5	Yes	No
SDN000802906	CHEYENNE RIVER SIOUX LANDFILL FIRE NO. 2	SD	Not NPL	No	Solid Waste	LEAD	7439-92-1	Yes	No
SDN000802906	CHEYENNE RIVER SIOUX LANDFILL FIRE NO. 2	SD	Not NPL	No	Solid Waste	SULFUR	7704-34-9	Yes	No
SDN000802906	CHEYENNE RIVER SIOUX LANDFILL FIRE NO. 2	SD	Not NPL	No	Solid Waste	ZINC	7440-66-6	Yes	No
SDD981551484	CHEYENNE RIVER SIOUX RESERVATION DRUMS	SD	Not NPL	No	Liquid Waste	1,1,2,2-TETRACHLOROETHANE	79-34-5	No	No
SDD981551484	CHEYENNE RIVER SIOUX RESERVATION DRUMS	SD	Not NPL	No	Liquid Waste	1,1-DICHLOROETHANE	75-34-3	No	No
SDD981551484	CHEYENNE RIVER SIOUX RESERVATION DRUMS	SD	Not NPL	No	Liquid Waste	1,2,4-TRICHLOROBENZENE	120-82-1	No	No
SDD981551484	CHEYENNE RIVER SIOUX RESERVATION DRUMS	SD	Not NPL	No	Liquid Waste	1,2-DICHLOROETHANE	107-06-2	No	No
SDD981551484	CHEYENNE RIVER SIOUX RESERVATION DRUMS	SD	Not NPL	No	Liquid Waste	2,4,5-TRICHLOROPHENOXYACETIC ACID	93-76-5	No	No
SDD981551484	CHEYENNE RIVER SIOUX RESERVATION DRUMS	SD	Not NPL	No	Liquid Waste	2,4-DICHLOROPHENOXYACETIC ACID	94-75-7	No	No
SDD981551484	CHEYENNE RIVER SIOUX RESERVATION DRUMS	SD	Not NPL	No	Liquid Waste	9H-FLUORENE	86-73-7	No	No
SDD981551484	CHEYENNE RIVER SIOUX RESERVATION DRUMS	SD	Not NPL	No	Liquid Waste	ACETONE	67-64-1	No	No
SDD981551484	CHEYENNE RIVER SIOUX RESERVATION DRUMS	SD	Not NPL	No	Liquid Waste	BENZENE	71-43-2	No	No
SDD981551484	CHEYENNE RIVER SIOUX RESERVATION DRUMS	SD	Not NPL	No	Liquid Waste	BENZOIC ACID	65-85-0	No	No
SDD981551484	CHEYENNE RIVER SIOUX RESERVATION DRUMS	SD	Not NPL	No	Liquid Waste	CHLOROBENZENE	108-90-7	No	No
SDD981551484	CHEYENNE RIVER SIOUX RESERVATION DRUMS	SD	Not NPL	No	Liquid Waste	CHLOROFORM	67-66-3	No	No
SDD981551484	CHEYENNE RIVER SIOUX RESERVATION DRUMS	SD	Not NPL	No	Liquid Waste	DIOXINS AND DIBENZOFURANS	E17001637	No	No
SDD981551484	CHEYENNE RIVER SIOUX RESERVATION DRUMS	SD	Not NPL	No	Liquid Waste	MALATHION	121-75-5	No	No
SDD981551484	CHEYENNE RIVER SIOUX RESERVATION DRUMS	SD	Not NPL	No	Liquid Waste	PENTACHLOROPHENOL	87-86-5	No	No
SDD981551484	CHEYENNE RIVER SIOUX RESERVATION DRUMS	SD	Not NPL	No	Liquid Waste	PESTICIDES	E966580	No	No
SDD981551484	CHEYENNE RIVER SIOUX RESERVATION DRUMS	SD	Not NPL	No	Liquid Waste	PHENANTHRENE	85-01-8	No	No
SDD981551484	CHEYENNE RIVER SIOUX RESERVATION DRUMS	SD	Not NPL	No	Liquid Waste	PYRENE	129-00-0	No	No
SDD981551484	CHEYENNE RIVER SIOUX RESERVATION DRUMS	SD	Not NPL	No	Liquid Waste	TOLUENE	108-88-3	No	No
SDD981551484	CHEYENNE RIVER SIOUX RESERVATION DRUMS	SD	Not NPL	No	Other	1,1,2,2-TETRACHLOROETHANE	79-34-5	No	No
SDD981551484	CHEYENNE RIVER SIOUX RESERVATION DRUMS	SD	Not NPL	No	Other	1,1-DICHLOROETHANE	75-34-3	No	No
SDD981551484	CHEYENNE RIVER SIOUX RESERVATION DRUMS	SD	Not NPL	No	Other	1,2,4-TRICHLOROBENZENE	120-82-1	No	No
SDD981551484	CHEYENNE RIVER SIOUX RESERVATION DRUMS	SD	Not NPL	No	Other	1,2-DICHLOROETHANE	107-06-2	No	No
SDD981551484	CHEYENNE RIVER SIOUX RESERVATION DRUMS	SD	Not NPL	No	Other	2,4,5-TRICHLOROPHENOXYACETIC ACID	93-76-5	No	No
SDD981551484	CHEYENNE RIVER SIOUX RESERVATION DRUMS	SD	Not NPL	No	Other	2,4-DICHLOROPHENOXYACETIC ACID	94-75-7	No	No
SDD981551484	CHEYENNE RIVER SIOUX RESERVATION DRUMS	SD	Not NPL	No	Other	9H-FLUORENE	86-73-7	No	No
SDD981551484	CHEYENNE RIVER SIOUX RESERVATION DRUMS	SD	Not NPL	No	Other	ACETONE	67-64-1	No	No
SDD981551484	CHEYENNE RIVER SIOUX RESERVATION DRUMS	SD	Not NPL	No	Other	BENZENE	71-43-2	No	No
SDD981551484	CHEYENNE RIVER SIOUX RESERVATION DRUMS	SD	Not NPL	No	Other	BENZOIC ACID	65-85-0	No	No
SDD981551484	CHEYENNE RIVER SIOUX RESERVATION DRUMS	SD	Not NPL	No	Other	CHLOROBENZENE	108-90-7	No	No
SDD981551484	CHEYENNE RIVER SIOUX RESERVATION DRUMS	SD	Not NPL	No	Other	CHLOROFORM	67-66-3	No	No
SDD981551484	CHEYENNE RIVER SIOUX RESERVATION DRUMS	SD	Not NPL	No	Other	DIOXINS AND DIBENZOFURANS	E17001637	No	No
SDD981551484	CHEYENNE RIVER SIOUX RESERVATION DRUMS	SD	Not NPL	No	Other	MALATHION	121-75-5	No	No
SDD981551484	CHEYENNE RIVER SIOUX RESERVATION DRUMS	SD	Not NPL	No	Other	PENTACHLOROPHENOL	87-86-5	No	No
SDD981551484	CHEYENNE RIVER SIOUX RESERVATION DRUMS	SD	Not NPL	No	Other	PESTICIDES	E966580	No	No
SDD981551484	CHEYENNE RIVER SIOUX RESERVATION DRUMS	SD	Not NPL	No	Other	PHENANTHRENE	85-01-8	No	No
SDD981551484	CHEYENNE RIVER SIOUX RESERVATION DRUMS	SD	Not NPL	No	Other	PYRENE	129-00-0	No	No
SDD981551484	CHEYENNE RIVER SIOUX RESERVATION DRUMS	SD	Not NPL	No	Other	TOLUENE	108-88-3	No	No
SDD981551484	CHEYENNE RIVER SIOUX RESERVATION DRUMS	SD	Not NPL	No	Soil	1,1,2,2-TETRACHLOROETHANE	79-34-5	No	No
SDD981551484	CHEYENNE RIVER SIOUX RESERVATION DRUMS	SD	Not NPL	No	Soil	1,1-DICHLOROETHANE	75-34-3	No	No
SDD981551484	CHEYENNE RIVER SIOUX RESERVATION DRUMS	SD	Not NPL	No	Soil	1,2,4-TRICHLOROBENZENE	120-82-1	No	No
SDD981551484	CHEYENNE RIVER SIOUX RESERVATION DRUMS	SD	Not NPL	No	Soil	1,2-DICHLOROETHANE	107-06-2	No	No
SDD981551484	CHEYENNE RIVER SIOUX RESERVATION DRUMS	SD	Not NPL	No	Soil	2,4,5-TRICHLOROPHENOXYACETIC ACID	93-76-5	No	No
SDD981551484	CHEYENNE RIVER SIOUX RESERVATION DRUMS	SD	Not NPL	No	Soil	2,4-DICHLOROPHENOXYACETIC ACID	94-75-7	No	No
SDD981551484	CHEYENNE RIVER SIOUX RESERVATION DRUMS	SD	Not NPL	No	Soil	9H-FLUORENE	86-73-7	No	No
SDD981551484	CHEYENNE RIVER SIOUX RESERVATION DRUMS	SD	Not NPL	No	Soil	ACETONE	67-64-1	No	No
SDD981551484	CHEYENNE RIVER SIOUX RESERVATION DRUMS	SD	Not NPL	No	Soil	BENZENE	71-43-2	No	No
SDD981551484	CHEYENNE RIVER SIOUX RESERVATION DRUMS	SD	Not NPL	No	Soil	BENZOIC ACID	65-85-0	No	No
SDD981551484	CHEYENNE RIVER SIOUX RESERVATION DRUMS	SD	Not NPL	No	Soil	CHLOROBENZENE	108-90-7	No	No
SDD981551484	CHEYENNE RIVER SIOUX RESERVATION DRUMS	SD	Not NPL	No	Soil	CHLOROFORM	67-66-3	No	No
SDD981551484	CHEYENNE RIVER SIOUX RESERVATION DRUMS	SD	Not NPL	No	Soil	DIOXINS AND DIBENZOFURANS	E17001637	No	No
SDD981551484	CHEYENNE RIVER SIOUX RESERVATION DRUMS	SD	Not NPL	No	Soil	MALATHION	121-75-5	No	No
SDD981551484	CHEYENNE RIVER SIOUX RESERVATION DRUMS	SD	Not NPL	No	Soil	PENTACHLOROPHENOL	87-86-5	No	No
SDD981551484	CHEYENNE RIVER SIOUX RESERVATION DRUMS	SD	Not NPL	No	Soil	PESTICIDES	E966580	No	No
SDD981551484	CHEYENNE RIVER SIOUX RESERVATION DRUMS	SD	Not NPL	No	Soil	PHENANTHRENE	85-01-8	No	No
SDD981551484	CHEYENNE RIVER SIOUX RESERVATION DRUMS	SD	Not NPL	No	Soil	PYRENE	129-00-0	No	No
SDD981551484	CHEYENNE RIVER SIOUX RESERVATION DRUMS	SD	Not NPL	No	Soil	TOLUENE	108-88-3	No	No
SDN000803082	CHEYENNE RIVER SIOUX TRIBE RESIDENTIAL & SCHOOL ASBESTOS	SD	Not NPL	No	Buildings/Structures	ASBESTOS	1332-21-4	Yes	No
VAD980712913	CHISMAN CREEK	VA	Final NPL	No	Air	METALS	E17001751	No	No
VAD980712913	CHISMAN CREEK	VA	Final NPL	No	Groundwater	ARSENIC	7440-38-2	Yes	No
VAD980712913	CHISMAN CREEK	VA	Final NPL	No	Groundwater	BERYLLIUM	7440-41-7	Yes	No
VAD980712913	CHISMAN CREEK	VA	Final NPL	No	Groundwater	CHROMIUM	7440-47-3	Yes	No
VAD980712913	CHISMAN CREEK	VA	Final NPL	No	Groundwater	COPPER	7440-50-8	Yes	No
VAD980712913	CHISMAN CREEK	VA	Final NPL	No	Groundwater	NICKEL	7440-02-0	Yes	No
VAD980712913	CHISMAN CREEK	VA	Final NPL	No	Groundwater	SELENIUM	7782-49-2	Yes	No
VAD980712913	CHISMAN CREEK	VA	Final NPL	No	Groundwater	VANADIUM	7440-62-2	Yes	No
VAD980712913	CHISMAN CREEK	VA	Final NPL	No	Soil	METALS	E17001751	No	No
VAD980712913	CHISMAN CREEK	VA	Final NPL	No	Surface Water	ARSENIC	7440-38-2	No	No
VAD980712913	CHISMAN CREEK	VA	Final NPL	No	Surface Water	COPPER	7440-50-8	No	No
VAD980712913	CHISMAN CREEK	VA	Final NPL	No	Surface Water	LEAD	7439-92-1	No	No
VAD980712913	CHISMAN CREEK	VA	Final NPL	No	Surface Water	METALS	E17001751	No	No
VAD980712913	CHISMAN CREEK	VA	Final NPL	No	Surface Water	NICKEL	7440-02-0	No	No
VAD980712913	CHISMAN CREEK	VA	Final NPL	No	Surface Water	VANADIUM	7440-62-2	No	No
NNN000908945	CHURCH ROCK NAVAJO RADIOACTIVE STRUCTURES	NM	Not NPL	No	Buildings/Structures	RADIOACTIVE	E17001876	Yes	No
NNN000908945	CHURCH ROCK NAVAJO RADIOACTIVE STRUCTURES	NM	Not NPL	No	Soil	URANIUM	7440-61-1	No	No
WAD980726368	COMMENCEMENT BAY, NEAR SHORE/TIDE FLATS	WA	Final NPL	No	Air	ARSENIC	7440-38-2	Yes	No
WAD980726368	COMMENCEMENT BAY, NEAR SHORE/TIDE FLATS	WA	Final NPL	No	Air	CADMIUM	7440-43-9	Yes	No
WAD980726368	COMMENCEMENT BAY, NEAR SHORE/TIDE FLATS	WA	Final NPL	No	Air	CHROMIUM	7440-47-3	Yes	No
WAD980726368	COMMENCEMENT BAY, NEAR SHORE/TIDE FLATS	WA	Final NPL	No	Air	LEAD	7439-92-1	Yes	No
WAD980726368	COMMENCEMENT BAY, NEAR SHORE/TIDE FLATS	WA	Final NPL	No	Air	MERCURY	7439-97-6	Yes	No
WAD980726368	COMMENCEMENT BAY, NEAR SHORE/TIDE FLATS	WA	Final NPL	No	Air	METALS	E17001751	No	No
WAD980726368	COMMENCEMENT BAY, NEAR SHORE/TIDE FLATS	WA	Final NPL	No	Air	NICKEL	7440-02-0	Yes	No
WAD980726368	COMMENCEMENT BAY, NEAR SHORE/TIDE FLATS	WA	Final NPL	No	Air	POLYCHLORINATED BIPHENYLS (PCBs)	1336-36-3	No	No
WAD980726368	COMMENCEMENT BAY, NEAR SHORE/TIDE FLATS	WA	Final NPL	No	Air	POLYCYCLIC AROMATIC HYDROCARBONS (PAHS)	130498-29-2	No	No
WAD980726368	COMMENCEMENT BAY, NEAR SHORE/TIDE FLATS	WA	Final NPL	No	Air	VOC	E761346	No	No
WAD980726368	COMMENCEMENT BAY, NEAR SHORE/TIDE FLATS	WA	Final NPL	No	Buildings/Structures	ARSENIC	7440-38-2	Yes	No
WAD980726368	COMMENCEMENT BAY, NEAR SHORE/TIDE FLATS	WA	Final NPL	No	Buildings/Structures	CADMIUM	7440-43-9	Yes	No
WAD980726368	COMMENCEMENT BAY, NEAR SHORE/TIDE FLATS	WA	Final NPL	No	Buildings/Structures	COPPER	7440-50-8	Yes	No
WAD980726368	COMMENCEMENT BAY, NEAR SHORE/TIDE FLATS	WA	Final NPL	No	Buildings/Structures	LEAD	7439-92-1	Yes	No
WAD980726368	COMMENCEMENT BAY, NEAR SHORE/TIDE FLATS	WA	Final NPL	No	Buildings/Structures	ZEARALENONE	17924-92-4	Yes	No
WAD980726368	COMMENCEMENT BAY, NEAR SHORE/TIDE FLATS	WA	Final NPL	No	Debris	ARSENIC	7440-38-2	No	No
WAD980726368	COMMENCEMENT BAY, NEAR SHORE/TIDE FLATS	WA	Final NPL	No	Debris	ARSENIC	7440-38-2	Yes	Yes
WAD980726368	COMMENCEMENT BAY, NEAR SHORE/TIDE FLATS	WA	Final NPL	No	Debris	LEAD	7439-92-1	Yes	Yes
WAD980726368	COMMENCEMENT BAY, NEAR SHORE/TIDE FLATS	WA	Final NPL	No	Fish Tissue	ARSENIC	7440-38-2	Yes	Yes
WAD980726368	COMMENCEMENT BAY, NEAR SHORE/TIDE FLATS	WA	Final NPL	No	Fish Tissue	BIS(2-ETHYLHEXYL)PHTHALATE	117-81-7	Yes	No
WAD980726368	COMMENCEMENT BAY, NEAR SHORE/TIDE FLATS	WA	Final NPL	No	Fish Tissue	HEXACHLORO-1,3-BUTADIENE	87-68-3	Yes	Yes
WAD980726368	COMMENCEMENT BAY, NEAR SHORE/TIDE FLATS	WA	Final NPL	No	Fish Tissue	HEXACHLOROBENZENE	118-74-1	Yes	Yes
WAD980726368	COMMENCEMENT BAY, NEAR SHORE/TIDE FLATS	WA	Final NPL	No	Fish Tissue	POLYCHLORINATED BIPHENYLS (PCBs)	1336-36-3	Yes	Yes
WAD980726368	COMMENCEMENT BAY, NEAR SHORE/TIDE FLATS	WA	Final NPL	No	Fish Tissue	TETRACHLOROETHENE	127-18-4	Yes	No
WAD980726368	COMMENCEMENT BAY, NEAR SHORE/TIDE FLATS	WA	Final NPL	No	Groundwater	ANILINE	62-53-3	Yes	No
WAD980726368	COMMENCEMENT BAY, NEAR SHORE/TIDE FLATS	WA	Final NPL	No	Groundwater	ANTIMONY	7440-36-0	Yes	No
WAD980726368	COMMENCEMENT BAY, NEAR SHORE/TIDE FLATS	WA	Final NPL	No	Groundwater	ARSENIC	7440-38-2	Yes	No
WAD980726368	COMMENCEMENT BAY, NEAR SHORE/TIDE FLATS	WA	Final NPL	No	Groundwater	BENZENE	71-43-2	Yes	No
WAD980726368	COMMENCEMENT BAY, NEAR SHORE/TIDE FLATS	WA	Final NPL	No	Groundwater	BERYLLIUM	7440-41-7	Yes	No
WAD980726368	COMMENCEMENT BAY, NEAR SHORE/TIDE FLATS	WA	Final NPL	No	Groundwater	CADMIUM	7440-43-9	Yes	No
WAD980726368	COMMENCEMENT BAY, NEAR SHORE/TIDE FLATS	WA	Final NPL	No	Groundwater	CHROMIUM	7440-47-3	Yes	No
WAD980726368	COMMENCEMENT BAY, NEAR SHORE/TIDE FLATS	WA	Final NPL	No	Groundwater	CHROMIUM(VI)	18540-29-9	Yes	No
WAD980726368	COMMENCEMENT BAY, NEAR SHORE/TIDE FLATS	WA	Final NPL	No	Groundwater	COPPER	7440-50-8	Yes	No
WAD980726368	COMMENCEMENT BAY, NEAR SHORE/TIDE FLATS	WA	Final NPL	No	Groundwater	DIOXINS AND DIBENZOFURANS	E17001637	No	No
WAD980726368	COMMENCEMENT BAY, NEAR SHORE/TIDE FLATS	WA	Final NPL	No	Groundwater	FORMALDEHYDE	50-00-0	Yes	Yes
WAD980726368	COMMENCEMENT BAY, NEAR SHORE/TIDE FLATS	WA	Final NPL	No	Groundwater	LEAD	7439-92-1	Yes	No
WAD980726368	COMMENCEMENT BAY, NEAR SHORE/TIDE FLATS	WA	Final NPL	No	Groundwater	MANGANESE	7439-96-5	Yes	No
WAD980726368	COMMENCEMENT BAY, NEAR SHORE/TIDE FLATS	WA	Final NPL	No	Groundwater	MANGANESE	7439-96-5	Yes	Yes
WAD980726368	COMMENCEMENT BAY, NEAR SHORE/TIDE FLATS	WA	Final NPL	No	Groundwater	MERCURY	7439-97-6	Yes	No
WAD980726368	COMMENCEMENT BAY, NEAR SHORE/TIDE FLATS	WA	Final NPL	No	Groundwater	METALS	E17001751	No	No
WAD980726368	COMMENCEMENT BAY, NEAR SHORE/TIDE FLATS	WA	Final NPL	No	Groundwater	MINERAL OILS	8012-95-1	Yes	No
WAD980726368	COMMENCEMENT BAY, NEAR SHORE/TIDE FLATS	WA	Final NPL	No	Groundwater	N,N-DIPHENYLNITROUS AMIDE	86-30-6	Yes	No
WAD980726368	COMMENCEMENT BAY, NEAR SHORE/TIDE FLATS	WA	Final NPL	No	Groundwater	NICKEL	7440-02-0	Yes	No
WAD980726368	COMMENCEMENT BAY, NEAR SHORE/TIDE FLATS	WA	Final NPL	No	Groundwater	POLYCHLORINATED BIPHENYLS (PCBs)	1336-36-3	No	No
WAD980726368	COMMENCEMENT BAY, NEAR SHORE/TIDE FLATS	WA	Final NPL	No	Groundwater	POLYCHLORINATED BIPHENYLS (PCBs)	1336-36-3	Yes	No
WAD980726368	COMMENCEMENT BAY, NEAR SHORE/TIDE FLATS	WA	Final NPL	No	Groundwater	POLYCYCLIC AROMATIC HYDROCARBONS (PAHS)	130498-29-2	No	No
WAD980726368	COMMENCEMENT BAY, NEAR SHORE/TIDE FLATS	WA	Final NPL	No	Groundwater	POLYCYCLIC AROMATIC HYDROCARBONS (PAHS)	130498-29-2	Yes	No
WAD980726368	COMMENCEMENT BAY, NEAR SHORE/TIDE FLATS	WA	Final NPL	No	Groundwater	SELENIUM	7782-49-2	Yes	No
WAD980726368	COMMENCEMENT BAY, NEAR SHORE/TIDE FLATS	WA	Final NPL	No	Groundwater	SILVER	7440-22-4	Yes	No
WAD980726368	COMMENCEMENT BAY, NEAR SHORE/TIDE FLATS	WA	Final NPL	No	Groundwater	VOC	E761346	No	No
WAD980726368	COMMENCEMENT BAY, NEAR SHORE/TIDE FLATS	WA	Final NPL	No	Groundwater	ZINC	7440-66-6	Yes	No
WAD980726368	COMMENCEMENT BAY, NEAR SHORE/TIDE FLATS	WA	Final NPL	No	Liquid Waste	BENZENE	71-43-2	Yes	No
WAD980726368	COMMENCEMENT BAY, NEAR SHORE/TIDE FLATS	WA	Final NPL	No	Liquid Waste	LEAD	7439-92-1	Yes	No
WAD980726368	COMMENCEMENT BAY, NEAR SHORE/TIDE FLATS	WA	Final NPL	No	Liquid Waste	POLYCHLORINATED BIPHENYLS (PCBs)	1336-36-3	Yes	No
WAD980726368	COMMENCEMENT BAY, NEAR SHORE/TIDE FLATS	WA	Final NPL	No	Liquid Waste	POLYCYCLIC AROMATIC HYDROCARBONS (PAHS)	130498-29-2	Yes	No
WAD980726368	COMMENCEMENT BAY, NEAR SHORE/TIDE FLATS	WA	Final NPL	No	Other	ARSENIC	7440-38-2	Yes	No
WAD980726368	COMMENCEMENT BAY, NEAR SHORE/TIDE FLATS	WA	Final NPL	No	Other	DIOXINS AND DIBENZOFURANS	E17001637	No	No
WAD980726368	COMMENCEMENT BAY, NEAR SHORE/TIDE FLATS	WA	Final NPL	No	Other	LEAD	7439-92-1	Yes	No
WAD980726368	COMMENCEMENT BAY, NEAR SHORE/TIDE FLATS	WA	Final NPL	No	Other	MANGANESE	7439-96-5	Yes	No
WAD980726368	COMMENCEMENT BAY, NEAR SHORE/TIDE FLATS	WA	Final NPL	No	Other	METALS	E17001751	No	No
WAD980726368	COMMENCEMENT BAY, NEAR SHORE/TIDE FLATS	WA	Final NPL	No	Other	POLYCYCLIC AROMATIC HYDROCARBONS (PAHS)	130498-29-2	No	No
WAD980726368	COMMENCEMENT BAY, NEAR SHORE/TIDE FLATS	WA	Final NPL	No	Other	VOC	E761346	No	No
WAD980726368	COMMENCEMENT BAY, NEAR SHORE/TIDE FLATS	WA	Final NPL	No	Sediment	4-METHYLPHENOL (P-CRESOL)	106-44-5	Yes	Yes
WAD980726368	COMMENCEMENT BAY, NEAR SHORE/TIDE FLATS	WA	Final NPL	No	Sediment	ARSENIC	7440-38-2	Yes	Yes
WAD980726368	COMMENCEMENT BAY, NEAR SHORE/TIDE FLATS	WA	Final NPL	No	Sediment	BIS(2-ETHYLHEXYL)PHTHALATE	117-81-7	Yes	No
WAD980726368	COMMENCEMENT BAY, NEAR SHORE/TIDE FLATS	WA	Final NPL	No	Sediment	CADMIUM	7440-43-9	Yes	Yes
WAD980726368	COMMENCEMENT BAY, NEAR SHORE/TIDE FLATS	WA	Final NPL	No	Sediment	COPPER	7440-50-8	Yes	No
WAD980726368	COMMENCEMENT BAY, NEAR SHORE/TIDE FLATS	WA	Final NPL	No	Sediment	COPPER	7440-50-8	Yes	Yes
WAD980726368	COMMENCEMENT BAY, NEAR SHORE/TIDE FLATS	WA	Final NPL	No	Sediment	DIOXINS AND DIBENZOFURANS	E17001637	No	No
WAD980726368	COMMENCEMENT BAY, NEAR SHORE/TIDE FLATS	WA	Final NPL	No	Sediment	HEXACHLORO-1,3-BUTADIENE	87-68-3	Yes	Yes
WAD980726368	COMMENCEMENT BAY, NEAR SHORE/TIDE FLATS	WA	Final NPL	No	Sediment	HEXACHLOROBENZENE	118-74-1	Yes	Yes
WAD980726368	COMMENCEMENT BAY, NEAR SHORE/TIDE FLATS	WA	Final NPL	No	Sediment	LEAD	7439-92-1	Yes	Yes
WAD980726368	COMMENCEMENT BAY, NEAR SHORE/TIDE FLATS	WA	Final NPL	No	Sediment	MERCURY	7439-97-6	Yes	No
WAD980726368	COMMENCEMENT BAY, NEAR SHORE/TIDE FLATS	WA	Final NPL	No	Sediment	MERCURY	7439-97-6	Yes	Yes
WAD980726368	COMMENCEMENT BAY, NEAR SHORE/TIDE FLATS	WA	Final NPL	No	Sediment	METALS	E17001751	No	No
WAD980726368	COMMENCEMENT BAY, NEAR SHORE/TIDE FLATS	WA	Final NPL	No	Sediment	PHENOL	108-95-2	Yes	Yes
WAD980726368	COMMENCEMENT BAY, NEAR SHORE/TIDE FLATS	WA	Final NPL	No	Sediment	POLYCHLORINATED BIPHENYLS (PCBs)	1336-36-3	Yes	No
WAD980726368	COMMENCEMENT BAY, NEAR SHORE/TIDE FLATS	WA	Final NPL	No	Sediment	POLYCHLORINATED BIPHENYLS (PCBs)	1336-36-3	Yes	Yes
WAD980726368	COMMENCEMENT BAY, NEAR SHORE/TIDE FLATS	WA	Final NPL	No	Sediment	POLYCYCLIC AROMATIC HYDROCARBONS (PAHS)	130498-29-2	No	No
WAD980726368	COMMENCEMENT BAY, NEAR SHORE/TIDE FLATS	WA	Final NPL	No	Sediment	POLYCYCLIC AROMATIC HYDROCARBONS (PAHS)	130498-29-2	Yes	No
WAD980726368	COMMENCEMENT BAY, NEAR SHORE/TIDE FLATS	WA	Final NPL	No	Sediment	POLYCYCLIC AROMATIC HYDROCARBONS (PAHS)	130498-29-2	Yes	Yes
WAD980726368	COMMENCEMENT BAY, NEAR SHORE/TIDE FLATS	WA	Final NPL	No	Sediment	TETRACHLOROETHENE	127-18-4	Yes	No
WAD980726368	COMMENCEMENT BAY, NEAR SHORE/TIDE FLATS	WA	Final NPL	No	Sediment	VOC	E761346	No	No
WAD980726368	COMMENCEMENT BAY, NEAR SHORE/TIDE FLATS	WA	Final NPL	No	Sediment	ZINC	7440-66-6	Yes	Yes
WAD980726368	COMMENCEMENT BAY, NEAR SHORE/TIDE FLATS	WA	Final NPL	No	Soil	ANILINE	62-53-3	Yes	No
WAD980726368	COMMENCEMENT BAY, NEAR SHORE/TIDE FLATS	WA	Final NPL	No	Soil	ANTIMONY	7440-36-0	Yes	No
WAD980726368	COMMENCEMENT BAY, NEAR SHORE/TIDE FLATS	WA	Final NPL	No	Soil	ARSENIC	7440-38-2	Yes	No
WAD980726368	COMMENCEMENT BAY, NEAR SHORE/TIDE FLATS	WA	Final NPL	No	Soil	ARSENIC	7440-38-2	Yes	Yes
WAD980726368	COMMENCEMENT BAY, NEAR SHORE/TIDE FLATS	WA	Final NPL	No	Soil	BENZENE	71-43-2	Yes	No
WAD980726368	COMMENCEMENT BAY, NEAR SHORE/TIDE FLATS	WA	Final NPL	No	Soil	BENZENE	71-43-2	Yes	Yes
WAD980726368	COMMENCEMENT BAY, NEAR SHORE/TIDE FLATS	WA	Final NPL	No	Soil	CADMIUM	7440-43-9	Yes	No
WAD980726368	COMMENCEMENT BAY, NEAR SHORE/TIDE FLATS	WA	Final NPL	No	Soil	CADMIUM	7440-43-9	Yes	Yes
WAD980726368	COMMENCEMENT BAY, NEAR SHORE/TIDE FLATS	WA	Final NPL	No	Soil	COPPER	7440-50-8	Yes	No
WAD980726368	COMMENCEMENT BAY, NEAR SHORE/TIDE FLATS	WA	Final NPL	No	Soil	ETHYLBENZENE	100-41-4	Yes	Yes
WAD980726368	COMMENCEMENT BAY, NEAR SHORE/TIDE FLATS	WA	Final NPL	No	Soil	LEAD	7439-92-1	Yes	No
WAD980726368	COMMENCEMENT BAY, NEAR SHORE/TIDE FLATS	WA	Final NPL	No	Soil	LEAD	7439-92-1	Yes	Yes
WAD980726368	COMMENCEMENT BAY, NEAR SHORE/TIDE FLATS	WA	Final NPL	No	Soil	MERCURY	7439-97-6	Yes	No
WAD980726368	COMMENCEMENT BAY, NEAR SHORE/TIDE FLATS	WA	Final NPL	No	Soil	MERCURY	7439-97-6	Yes	Yes
WAD980726368	COMMENCEMENT BAY, NEAR SHORE/TIDE FLATS	WA	Final NPL	No	Soil	METALS	E17001751	No	No
WAD980726368	COMMENCEMENT BAY, NEAR SHORE/TIDE FLATS	WA	Final NPL	No	Soil	ORGANICS	E966226	No	No
WAD980726368	COMMENCEMENT BAY, NEAR SHORE/TIDE FLATS	WA	Final NPL	No	Soil	POLYCHLORINATED BIPHENYLS (PCBs)	1336-36-3	No	No
WAD980726368	COMMENCEMENT BAY, NEAR SHORE/TIDE FLATS	WA	Final NPL	No	Soil	POLYCHLORINATED BIPHENYLS (PCBs)	1336-36-3	Yes	No
WAD980726368	COMMENCEMENT BAY, NEAR SHORE/TIDE FLATS	WA	Final NPL	No	Soil	POLYCHLORINATED BIPHENYLS (PCBs)	1336-36-3	Yes	Yes
WAD980726368	COMMENCEMENT BAY, NEAR SHORE/TIDE FLATS	WA	Final NPL	No	Soil	POLYCYCLIC AROMATIC HYDROCARBONS (PAHS)	130498-29-2	No	No
WAD980726368	COMMENCEMENT BAY, NEAR SHORE/TIDE FLATS	WA	Final NPL	No	Soil	POLYCYCLIC AROMATIC HYDROCARBONS (PAHS)	130498-29-2	Yes	No
WAD980726368	COMMENCEMENT BAY, NEAR SHORE/TIDE FLATS	WA	Final NPL	No	Soil	POLYCYCLIC AROMATIC HYDROCARBONS (PAHS)	130498-29-2	Yes	Yes
WAD980726368	COMMENCEMENT BAY, NEAR SHORE/TIDE FLATS	WA	Final NPL	No	Soil	SILVER	7440-22-4	Yes	No
WAD980726368	COMMENCEMENT BAY, NEAR SHORE/TIDE FLATS	WA	Final NPL	No	Soil	THALLIUM	7440-28-0	Yes	No
WAD980726368	COMMENCEMENT BAY, NEAR SHORE/TIDE FLATS	WA	Final NPL	No	Soil	TOTAL PETROLEUM HYDROCARBONS (TPH)	E966473	Yes	Yes
WAD980726368	COMMENCEMENT BAY, NEAR SHORE/TIDE FLATS	WA	Final NPL	No	Soil	VOC	E761346	No	No
WAD980726368	COMMENCEMENT BAY, NEAR SHORE/TIDE FLATS	WA	Final NPL	No	Soil	XYLENE (MIXED ISOMERS)	1330-20-7	Yes	Yes
WAD980726368	COMMENCEMENT BAY, NEAR SHORE/TIDE FLATS	WA	Final NPL	No	Soil	ZINC	7440-66-6	Yes	No
WAD980726368	COMMENCEMENT BAY, NEAR SHORE/TIDE FLATS	WA	Final NPL	No	Soil	ZINC	7440-66-6	Yes	Yes
WAD980726368	COMMENCEMENT BAY, NEAR SHORE/TIDE FLATS	WA	Final NPL	No	Solid Waste	METALS	E17001751	No	No
WAD980726368	COMMENCEMENT BAY, NEAR SHORE/TIDE FLATS	WA	Final NPL	No	Solid Waste	POLYCHLORINATED BIPHENYLS (PCBs)	1336-36-3	No	No
WAD980726368	COMMENCEMENT BAY, NEAR SHORE/TIDE FLATS	WA	Final NPL	No	Solid Waste	POLYCYCLIC AROMATIC HYDROCARBONS (PAHS)	130498-29-2	No	No
WAD980726368	COMMENCEMENT BAY, NEAR SHORE/TIDE FLATS	WA	Final NPL	No	Solid Waste	VOC	E761346	No	No
WAD980726368	COMMENCEMENT BAY, NEAR SHORE/TIDE FLATS	WA	Final NPL	No	Surface Water	ANILINE	62-53-3	Yes	No
WAD980726368	COMMENCEMENT BAY, NEAR SHORE/TIDE FLATS	WA	Final NPL	No	Surface Water	ANTIMONY	7440-36-0	Yes	No
WAD980726368	COMMENCEMENT BAY, NEAR SHORE/TIDE FLATS	WA	Final NPL	No	Surface Water	ARSENIC	7440-38-2	Yes	No
WAD980726368	COMMENCEMENT BAY, NEAR SHORE/TIDE FLATS	WA	Final NPL	No	Surface Water	BERYLLIUM	7440-41-7	Yes	No
WAD980726368	COMMENCEMENT BAY, NEAR SHORE/TIDE FLATS	WA	Final NPL	No	Surface Water	CADMIUM	7440-43-9	Yes	No
WAD980726368	COMMENCEMENT BAY, NEAR SHORE/TIDE FLATS	WA	Final NPL	No	Surface Water	CHROMIUM(VI)	18540-29-9	Yes	No
WAD980726368	COMMENCEMENT BAY, NEAR SHORE/TIDE FLATS	WA	Final NPL	No	Surface Water	COPPER	7440-50-8	Yes	No
WAD980726368	COMMENCEMENT BAY, NEAR SHORE/TIDE FLATS	WA	Final NPL	No	Surface Water	DIOXINS AND DIBENZOFURANS	E17001637	No	No
WAD980726368	COMMENCEMENT BAY, NEAR SHORE/TIDE FLATS	WA	Final NPL	No	Surface Water	LEAD	7439-92-1	Yes	No
WAD980726368	COMMENCEMENT BAY, NEAR SHORE/TIDE FLATS	WA	Final NPL	No	Surface Water	MANGANESE	7439-96-5	Yes	No
WAD980726368	COMMENCEMENT BAY, NEAR SHORE/TIDE FLATS	WA	Final NPL	No	Surface Water	MERCURY	7439-97-6	Yes	No
WAD980726368	COMMENCEMENT BAY, NEAR SHORE/TIDE FLATS	WA	Final NPL	No	Surface Water	METALS	E17001751	No	No
WAD980726368	COMMENCEMENT BAY, NEAR SHORE/TIDE FLATS	WA	Final NPL	No	Surface Water	MINERAL OILS	8012-95-1	Yes	No
WAD980726368	COMMENCEMENT BAY, NEAR SHORE/TIDE FLATS	WA	Final NPL	No	Surface Water	N,N-DIPHENYLNITROUS AMIDE	86-30-6	Yes	No
WAD980726368	COMMENCEMENT BAY, NEAR SHORE/TIDE FLATS	WA	Final NPL	No	Surface Water	NICKEL	7440-02-0	Yes	No
WAD980726368	COMMENCEMENT BAY, NEAR SHORE/TIDE FLATS	WA	Final NPL	No	Surface Water	POLYCHLORINATED BIPHENYLS (PCBs)	1336-36-3	No	No
WAD980726368	COMMENCEMENT BAY, NEAR SHORE/TIDE FLATS	WA	Final NPL	No	Surface Water	POLYCYCLIC AROMATIC HYDROCARBONS (PAHS)	130498-29-2	No	No
WAD980726368	COMMENCEMENT BAY, NEAR SHORE/TIDE FLATS	WA	Final NPL	No	Surface Water	SELENIUM	7782-49-2	Yes	No
WAD980726368	COMMENCEMENT BAY, NEAR SHORE/TIDE FLATS	WA	Final NPL	No	Surface Water	SILVER	7440-22-4	Yes	No
WAD980726368	COMMENCEMENT BAY, NEAR SHORE/TIDE FLATS	WA	Final NPL	No	Surface Water	THALLIUM	7440-28-0	Yes	No
WAD980726368	COMMENCEMENT BAY, NEAR SHORE/TIDE FLATS	WA	Final NPL	No	Surface Water	VOC	E761346	No	No
WAD980726368	COMMENCEMENT BAY, NEAR SHORE/TIDE FLATS	WA	Final NPL	No	Surface Water	ZINC	7440-66-6	Yes	No
WAD980726301	COMMENCEMENT BAY, SOUTH TACOMA CHANNEL	WA	Final NPL	No	Groundwater	1,1,1-TRICHLOROETHANE	71-55-6	Yes	No
WAD980726301	COMMENCEMENT BAY, SOUTH TACOMA CHANNEL	WA	Final NPL	No	Groundwater	1,1,2,2-TETRACHLOROETHANE	79-34-5	Yes	No
WAD980726301	COMMENCEMENT BAY, SOUTH TACOMA CHANNEL	WA	Final NPL	No	Groundwater	1,1,2-TRICHLOROETHANE	79-00-5	Yes	No
WAD980726301	COMMENCEMENT BAY, SOUTH TACOMA CHANNEL	WA	Final NPL	No	Groundwater	1,1-DICHLOROETHANE	75-34-3	Yes	No
WAD980726301	COMMENCEMENT BAY, SOUTH TACOMA CHANNEL	WA	Final NPL	No	Groundwater	1,2-DICHLOROETHANE	107-06-2	Yes	No
WAD980726301	COMMENCEMENT BAY, SOUTH TACOMA CHANNEL	WA	Final NPL	No	Groundwater	BENZENE	71-43-2	Yes	No
WAD980726301	COMMENCEMENT BAY, SOUTH TACOMA CHANNEL	WA	Final NPL	No	Groundwater	CHLOROETHANE	75-00-3	Yes	No
WAD980726301	COMMENCEMENT BAY, SOUTH TACOMA CHANNEL	WA	Final NPL	No	Groundwater	CHLOROETHENE (VINYL CHLORIDE)	75-01-4	Yes	No
WAD980726301	COMMENCEMENT BAY, SOUTH TACOMA CHANNEL	WA	Final NPL	No	Groundwater	CHLOROFORM	67-66-3	Yes	No
WAD980726301	COMMENCEMENT BAY, SOUTH TACOMA CHANNEL	WA	Final NPL	No	Groundwater	CIS-1,2-DICHLOROETHENE	156-59-2	Yes	No
WAD980726301	COMMENCEMENT BAY, SOUTH TACOMA CHANNEL	WA	Final NPL	No	Groundwater	DICHLOROMETHANE (METHYLENE CHLORIDE)	75-09-2	Yes	No
WAD980726301	COMMENCEMENT BAY, SOUTH TACOMA CHANNEL	WA	Final NPL	No	Groundwater	ETHYLBENZENE	100-41-4	Yes	No
WAD980726301	COMMENCEMENT BAY, SOUTH TACOMA CHANNEL	WA	Final NPL	No	Groundwater	INORGANICS	E17001736	No	No
WAD980726301	COMMENCEMENT BAY, SOUTH TACOMA CHANNEL	WA	Final NPL	No	Groundwater	METALS	E17001751	No	No
WAD980726301	COMMENCEMENT BAY, SOUTH TACOMA CHANNEL	WA	Final NPL	No	Groundwater	NAPHTHALENE	91-20-3	Yes	No
WAD980726301	COMMENCEMENT BAY, SOUTH TACOMA CHANNEL	WA	Final NPL	No	Groundwater	TETRACHLOROETHENE	127-18-4	No	No
WAD980726301	COMMENCEMENT BAY, SOUTH TACOMA CHANNEL	WA	Final NPL	No	Groundwater	TETRACHLOROETHENE	127-18-4	Yes	No
WAD980726301	COMMENCEMENT BAY, SOUTH TACOMA CHANNEL	WA	Final NPL	No	Groundwater	TOLUENE	108-88-3	Yes	No
WAD980726301	COMMENCEMENT BAY, SOUTH TACOMA CHANNEL	WA	Final NPL	No	Groundwater	TOTAL PETROLEUM HYDROCARBONS (TPH)	E966473	Yes	No
WAD980726301	COMMENCEMENT BAY, SOUTH TACOMA CHANNEL	WA	Final NPL	No	Groundwater	TRANS-1,2-DICHLOROETHENE	156-60-5	Yes	No
WAD980726301	COMMENCEMENT BAY, SOUTH TACOMA CHANNEL	WA	Final NPL	No	Groundwater	TRICHLOROETHENE	79-01-6	Yes	No
WAD980726301	COMMENCEMENT BAY, SOUTH TACOMA CHANNEL	WA	Final NPL	No	Groundwater	VOC	E761346	No	No
WAD980726301	COMMENCEMENT BAY, SOUTH TACOMA CHANNEL	WA	Final NPL	No	Groundwater	XYLENE (MIXED ISOMERS)	1330-20-7	Yes	No
WAD980726301	COMMENCEMENT BAY, SOUTH TACOMA CHANNEL	WA	Final NPL	No	Landfill Gas	1,1,1-TRICHLOROETHANE	71-55-6	Yes	No
WAD980726301	COMMENCEMENT BAY, SOUTH TACOMA CHANNEL	WA	Final NPL	No	Landfill Gas	1,1-DICHLOROETHENE	75-35-4	Yes	No
WAD980726301	COMMENCEMENT BAY, SOUTH TACOMA CHANNEL	WA	Final NPL	No	Landfill Gas	1,2-DICHLOROETHANE	107-06-2	Yes	No
WAD980726301	COMMENCEMENT BAY, SOUTH TACOMA CHANNEL	WA	Final NPL	No	Landfill Gas	BENZENE	71-43-2	Yes	No
WAD980726301	COMMENCEMENT BAY, SOUTH TACOMA CHANNEL	WA	Final NPL	No	Landfill Gas	CHLOROETHANE	75-00-3	Yes	No
WAD980726301	COMMENCEMENT BAY, SOUTH TACOMA CHANNEL	WA	Final NPL	No	Landfill Gas	CHLOROETHENE (VINYL CHLORIDE)	75-01-4	Yes	No
WAD980726301	COMMENCEMENT BAY, SOUTH TACOMA CHANNEL	WA	Final NPL	No	Landfill Gas	DICHLOROMETHANE (METHYLENE CHLORIDE)	75-09-2	Yes	No
WAD980726301	COMMENCEMENT BAY, SOUTH TACOMA CHANNEL	WA	Final NPL	No	Landfill Gas	ETHYLBENZENE	100-41-4	Yes	No
WAD980726301	COMMENCEMENT BAY, SOUTH TACOMA CHANNEL	WA	Final NPL	No	Landfill Gas	TOLUENE	108-88-3	Yes	No
WAD980726301	COMMENCEMENT BAY, SOUTH TACOMA CHANNEL	WA	Final NPL	No	Landfill Gas	XYLENE (MIXED ISOMERS)	1330-20-7	Yes	No
WAD980726301	COMMENCEMENT BAY, SOUTH TACOMA CHANNEL	WA	Final NPL	No	Liquid Waste	ASBESTOS	1332-21-4	No	No
WAD980726301	COMMENCEMENT BAY, SOUTH TACOMA CHANNEL	WA	Final NPL	No	Liquid Waste	LEAD	7439-92-1	No	No
WAD980726301	COMMENCEMENT BAY, SOUTH TACOMA CHANNEL	WA	Final NPL	No	Liquid Waste	ORGANICS	E966226	No	No
WAD980726301	COMMENCEMENT BAY, SOUTH TACOMA CHANNEL	WA	Final NPL	No	Soil	1,1,1-TRICHLOROETHANE	71-55-6	Yes	No
WAD980726301	COMMENCEMENT BAY, SOUTH TACOMA CHANNEL	WA	Final NPL	No	Soil	1,1,2,2-TETRACHLOROETHANE	79-34-5	Yes	No
WAD980726301	COMMENCEMENT BAY, SOUTH TACOMA CHANNEL	WA	Final NPL	No	Soil	1,1-DICHLOROETHANE	75-34-3	Yes	No
WAD980726301	COMMENCEMENT BAY, SOUTH TACOMA CHANNEL	WA	Final NPL	No	Soil	1,2-DICHLOROETHANE	107-06-2	Yes	No
WAD980726301	COMMENCEMENT BAY, SOUTH TACOMA CHANNEL	WA	Final NPL	No	Soil	1,4-DICHLOROBENZENE	106-46-7	Yes	No
WAD980726301	COMMENCEMENT BAY, SOUTH TACOMA CHANNEL	WA	Final NPL	No	Soil	4-(4-AMINO-3-CHLOROPHENYL)-2-CHLOROANILINE	91-94-1	Yes	No
WAD980726301	COMMENCEMENT BAY, SOUTH TACOMA CHANNEL	WA	Final NPL	No	Soil	9H-CARBAZOLE	86-74-8	Yes	No
WAD980726301	COMMENCEMENT BAY, SOUTH TACOMA CHANNEL	WA	Final NPL	No	Soil	ALDRIN	309-00-2	Yes	No
WAD980726301	COMMENCEMENT BAY, SOUTH TACOMA CHANNEL	WA	Final NPL	No	Soil	ALUMINUM	7429-90-5	Yes	No
WAD980726301	COMMENCEMENT BAY, SOUTH TACOMA CHANNEL	WA	Final NPL	No	Soil	ANTIMONY	7440-36-0	Yes	No
WAD980726301	COMMENCEMENT BAY, SOUTH TACOMA CHANNEL	WA	Final NPL	No	Soil	ARSENIC	7440-38-2	Yes	No
WAD980726301	COMMENCEMENT BAY, SOUTH TACOMA CHANNEL	WA	Final NPL	No	Soil	ASBESTOS	1332-21-4	No	No
WAD980726301	COMMENCEMENT BAY, SOUTH TACOMA CHANNEL	WA	Final NPL	No	Soil	BENZENE	71-43-2	Yes	No
WAD980726301	COMMENCEMENT BAY, SOUTH TACOMA CHANNEL	WA	Final NPL	No	Soil	BERYLLIUM	7440-41-7	Yes	No
WAD980726301	COMMENCEMENT BAY, SOUTH TACOMA CHANNEL	WA	Final NPL	No	Soil	CHLOROETHANE	75-00-3	Yes	No
WAD980726301	COMMENCEMENT BAY, SOUTH TACOMA CHANNEL	WA	Final NPL	No	Soil	CHLOROETHENE (VINYL CHLORIDE)	75-01-4	Yes	No
WAD980726301	COMMENCEMENT BAY, SOUTH TACOMA CHANNEL	WA	Final NPL	No	Soil	COPPER	7440-50-8	Yes	No
WAD980726301	COMMENCEMENT BAY, SOUTH TACOMA CHANNEL	WA	Final NPL	No	Soil	DICHLOROMETHANE (METHYLENE CHLORIDE)	75-09-2	Yes	No
WAD980726301	COMMENCEMENT BAY, SOUTH TACOMA CHANNEL	WA	Final NPL	No	Soil	DIOXINS AND DIBENZOFURANS	E17001637	No	No
WAD980726301	COMMENCEMENT BAY, SOUTH TACOMA CHANNEL	WA	Final NPL	No	Soil	ETHYLBENZENE	100-41-4	Yes	No
WAD980726301	COMMENCEMENT BAY, SOUTH TACOMA CHANNEL	WA	Final NPL	No	Soil	INORGANICS	E17001736	No	No
WAD980726301	COMMENCEMENT BAY, SOUTH TACOMA CHANNEL	WA	Final NPL	No	Soil	LEAD	7439-92-1	No	No
WAD980726301	COMMENCEMENT BAY, SOUTH TACOMA CHANNEL	WA	Final NPL	No	Soil	LEAD	7439-92-1	Yes	No
WAD980726301	COMMENCEMENT BAY, SOUTH TACOMA CHANNEL	WA	Final NPL	No	Soil	MANGANESE	7439-96-5	Yes	No
WAD980726301	COMMENCEMENT BAY, SOUTH TACOMA CHANNEL	WA	Final NPL	No	Soil	METALS	E17001751	No	No
WAD980726301	COMMENCEMENT BAY, SOUTH TACOMA CHANNEL	WA	Final NPL	No	Soil	ORGANICS	E966226	No	No
WAD980726301	COMMENCEMENT BAY, SOUTH TACOMA CHANNEL	WA	Final NPL	No	Soil	PENTACHLOROPHENOL	87-86-5	Yes	No
WAD980726301	COMMENCEMENT BAY, SOUTH TACOMA CHANNEL	WA	Final NPL	No	Soil	POLYCHLORINATED BIPHENYLS (PCBs)	1336-36-3	Yes	No
WAD980726301	COMMENCEMENT BAY, SOUTH TACOMA CHANNEL	WA	Final NPL	No	Soil	POLYCYCLIC AROMATIC HYDROCARBONS (PAHS)	130498-29-2	Yes	No
WAD980726301	COMMENCEMENT BAY, SOUTH TACOMA CHANNEL	WA	Final NPL	No	Soil	TETRACHLOROETHENE	127-18-4	Yes	No
WAD980726301	COMMENCEMENT BAY, SOUTH TACOMA CHANNEL	WA	Final NPL	No	Soil	TOLUENE	108-88-3	Yes	No
WAD980726301	COMMENCEMENT BAY, SOUTH TACOMA CHANNEL	WA	Final NPL	No	Soil	TOTAL PETROLEUM HYDROCARBONS (TPH)	E966473	Yes	No
WAD980726301	COMMENCEMENT BAY, SOUTH TACOMA CHANNEL	WA	Final NPL	No	Soil	TRANS-1,2-DICHLOROETHENE	156-60-5	Yes	No
WAD980726301	COMMENCEMENT BAY, SOUTH TACOMA CHANNEL	WA	Final NPL	No	Soil	TRICHLOROETHENE	79-01-6	Yes	No
WAD980726301	COMMENCEMENT BAY, SOUTH TACOMA CHANNEL	WA	Final NPL	No	Soil	VOC	E761346	No	No
WAD980726301	COMMENCEMENT BAY, SOUTH TACOMA CHANNEL	WA	Final NPL	No	Soil	VOC	E761346	Yes	No
WAD980726301	COMMENCEMENT BAY, SOUTH TACOMA CHANNEL	WA	Final NPL	No	Soil	XYLENE (MIXED ISOMERS)	1330-20-7	Yes	No
WAD980726301	COMMENCEMENT BAY, SOUTH TACOMA CHANNEL	WA	Final NPL	No	Soil	ZINC	7440-66-6	Yes	No
WAD980726301	COMMENCEMENT BAY, SOUTH TACOMA CHANNEL	WA	Final NPL	No	Solid Waste	ASBESTOS	1332-21-4	No	No
WAD980726301	COMMENCEMENT BAY, SOUTH TACOMA CHANNEL	WA	Final NPL	No	Solid Waste	DIOXINS AND DIBENZOFURANS	E17001637	No	No
WAD980726301	COMMENCEMENT BAY, SOUTH TACOMA CHANNEL	WA	Final NPL	No	Solid Waste	INORGANICS	E17001736	No	No
WAD980726301	COMMENCEMENT BAY, SOUTH TACOMA CHANNEL	WA	Final NPL	No	Solid Waste	LEAD	7439-92-1	No	No
WAD980726301	COMMENCEMENT BAY, SOUTH TACOMA CHANNEL	WA	Final NPL	No	Solid Waste	METALS	E17001751	No	No
WAD980726301	COMMENCEMENT BAY, SOUTH TACOMA CHANNEL	WA	Final NPL	No	Solid Waste	ORGANICS	E966226	No	No
WAD980726301	COMMENCEMENT BAY, SOUTH TACOMA CHANNEL	WA	Final NPL	No	Solid Waste	VOC	E761346	No	No
WAD980726301	COMMENCEMENT BAY, SOUTH TACOMA CHANNEL	WA	Final NPL	No	Surface Water	1,1,1-TRICHLOROETHANE	71-55-6	Yes	No
WAD980726301	COMMENCEMENT BAY, SOUTH TACOMA CHANNEL	WA	Final NPL	No	Surface Water	1,1-DICHLOROETHANE	75-34-3	Yes	No
WAD980726301	COMMENCEMENT BAY, SOUTH TACOMA CHANNEL	WA	Final NPL	No	Surface Water	1,2-DICHLOROETHANE	107-06-2	Yes	No
WAD980726301	COMMENCEMENT BAY, SOUTH TACOMA CHANNEL	WA	Final NPL	No	Surface Water	BENZENE	71-43-2	Yes	No
WAD980726301	COMMENCEMENT BAY, SOUTH TACOMA CHANNEL	WA	Final NPL	No	Surface Water	CHLOROETHANE	75-00-3	Yes	No
WAD980726301	COMMENCEMENT BAY, SOUTH TACOMA CHANNEL	WA	Final NPL	No	Surface Water	CHLOROETHENE (VINYL CHLORIDE)	75-01-4	Yes	No
WAD980726301	COMMENCEMENT BAY, SOUTH TACOMA CHANNEL	WA	Final NPL	No	Surface Water	DICHLOROMETHANE (METHYLENE CHLORIDE)	75-09-2	Yes	No
WAD980726301	COMMENCEMENT BAY, SOUTH TACOMA CHANNEL	WA	Final NPL	No	Surface Water	ETHYLBENZENE	100-41-4	Yes	No
WAD980726301	COMMENCEMENT BAY, SOUTH TACOMA CHANNEL	WA	Final NPL	No	Surface Water	TOLUENE	108-88-3	Yes	No
WAD980726301	COMMENCEMENT BAY, SOUTH TACOMA CHANNEL	WA	Final NPL	No	Surface Water	XYLENE (MIXED ISOMERS)	1330-20-7	Yes	No
OKD980620983	COMPASS INDUSTRIES (AVERY DRIVE)	OK	Deleted NPL	No	Groundwater	2-METHYLNAPHTHALENE	91-57-6	Yes	No
OKD980620983	COMPASS INDUSTRIES (AVERY DRIVE)	OK	Deleted NPL	No	Groundwater	BARIUM	7440-39-3	Yes	No
OKD980620983	COMPASS INDUSTRIES (AVERY DRIVE)	OK	Deleted NPL	No	Groundwater	BIS(2-ETHYLHEXYL)PHTHALATE	117-81-7	Yes	No
OKD980620983	COMPASS INDUSTRIES (AVERY DRIVE)	OK	Deleted NPL	No	Groundwater	CHROMIUM	7440-47-3	Yes	No
OKD980620983	COMPASS INDUSTRIES (AVERY DRIVE)	OK	Deleted NPL	No	Groundwater	COPPER	7440-50-8	Yes	No
OKD980620983	COMPASS INDUSTRIES (AVERY DRIVE)	OK	Deleted NPL	No	Groundwater	DIBUTYL PHTHALATE	84-74-2	Yes	No
OKD980620983	COMPASS INDUSTRIES (AVERY DRIVE)	OK	Deleted NPL	No	Groundwater	LEAD	7439-92-1	Yes	No
OKD980620983	COMPASS INDUSTRIES (AVERY DRIVE)	OK	Deleted NPL	No	Groundwater	PHENANTHRENE	85-01-8	Yes	No
OKD980620983	COMPASS INDUSTRIES (AVERY DRIVE)	OK	Deleted NPL	No	Groundwater	TOLUENE	108-88-3	Yes	No
OKD980620983	COMPASS INDUSTRIES (AVERY DRIVE)	OK	Deleted NPL	No	Groundwater	ZINC	7440-66-6	Yes	No
OKD980620983	COMPASS INDUSTRIES (AVERY DRIVE)	OK	Deleted NPL	No	Soil	BENZENE	71-43-2	No	No
OKD980620983	COMPASS INDUSTRIES (AVERY DRIVE)	OK	Deleted NPL	No	Soil	POLYCHLORINATED BIPHENYLS (PCBs)	1336-36-3	No	No
OKD980620983	COMPASS INDUSTRIES (AVERY DRIVE)	OK	Deleted NPL	No	Solid Waste	2-METHYLNAPHTHALENE	91-57-6	Yes	No
OKD980620983	COMPASS INDUSTRIES (AVERY DRIVE)	OK	Deleted NPL	No	Solid Waste	BENZO(B)FLUORANTHENE	205-99-2	Yes	No
OKD980620983	COMPASS INDUSTRIES (AVERY DRIVE)	OK	Deleted NPL	No	Solid Waste	BENZO[A]ANTHRACENE	56-55-3	Yes	No
OKD980620983	COMPASS INDUSTRIES (AVERY DRIVE)	OK	Deleted NPL	No	Solid Waste	CHROMIUM	7440-47-3	Yes	No
OKD980620983	COMPASS INDUSTRIES (AVERY DRIVE)	OK	Deleted NPL	No	Solid Waste	COPPER	7440-50-8	Yes	No
OKD980620983	COMPASS INDUSTRIES (AVERY DRIVE)	OK	Deleted NPL	No	Solid Waste	LEAD	7439-92-1	Yes	No
OKD980620983	COMPASS INDUSTRIES (AVERY DRIVE)	OK	Deleted NPL	No	Solid Waste	PHENANTHRENE	85-01-8	Yes	No
OKD980620983	COMPASS INDUSTRIES (AVERY DRIVE)	OK	Deleted NPL	No	Solid Waste	PYRENE	129-00-0	Yes	No
OKD980620983	COMPASS INDUSTRIES (AVERY DRIVE)	OK	Deleted NPL	No	Solid Waste	XYLENE (MIXED ISOMERS)	1330-20-7	Yes	No
OKD980620983	COMPASS INDUSTRIES (AVERY DRIVE)	OK	Deleted NPL	No	Solid Waste	ZINC	7440-66-6	Yes	No
IDN001002862	CONDA MINE	ID	Not NPL	No	Solid Waste	SELENIUM	7782-49-2	Yes	No
MTN000802354	COURVILLE TRAIL	MT	Not NPL	No	Liquid Waste	DIESEL FUEL	68334-30-5	No	No
NNN000908603	COVE NAVAJO RADIOACTIVE STRUCTURE SITE	AZ	Not NPL	No	Buildings/Structures	URANIUM	7440-61-1	No	No
NNN000909454	COVE RED VALLEY(NORTHERN AGENCY) RADIOACTIVE STRUCTURE SITE	AZ	Not NPL	No	Soil	RADON	10043-92-2	Yes	No
NNN000909454	COVE RED VALLEY(NORTHERN AGENCY) RADIOACTIVE STRUCTURE SITE	AZ	Not NPL	No	Soil	URANIUM	7440-61-1	Yes	No
MAD001031574	CREESE & COOK TANNERY (FORMER)	MA	Final NPL	No	Soil	ARSENIC	7440-38-2	Yes	No
MAD001031574	CREESE & COOK TANNERY (FORMER)	MA	Final NPL	No	Soil	ARSENIC	7440-38-2	Yes	Yes
MAD001031574	CREESE & COOK TANNERY (FORMER)	MA	Final NPL	No	Soil	BENZO(B)FLUORANTHENE	205-99-2	Yes	No
MAD001031574	CREESE & COOK TANNERY (FORMER)	MA	Final NPL	No	Soil	BENZO[A]ANTHRACENE	56-55-3	Yes	No
MAD001031574	CREESE & COOK TANNERY (FORMER)	MA	Final NPL	No	Soil	BENZO[A]PYRENE	50-32-8	Yes	No
MAD001031574	CREESE & COOK TANNERY (FORMER)	MA	Final NPL	No	Soil	CHLORINATED DIOXINS AND FURANS	E17000357	Yes	No
MAD001031574	CREESE & COOK TANNERY (FORMER)	MA	Final NPL	No	Soil	CHLORINATED DIOXINS AND FURANS	E17000357	Yes	Yes
MAD001031574	CREESE & COOK TANNERY (FORMER)	MA	Final NPL	No	Soil	CHROMIUM(VI)	18540-29-9	Yes	Yes
MAD001031574	CREESE & COOK TANNERY (FORMER)	MA	Final NPL	No	Soil	DIBENZO(A,H)ANTHRACENE	53-70-3	Yes	No
MAD001031574	CREESE & COOK TANNERY (FORMER)	MA	Final NPL	No	Soil	INDENO(1,2,3-CD)PYRENE	193-39-5	Yes	No
MAD001031574	CREESE & COOK TANNERY (FORMER)	MA	Final NPL	No	Soil	LEAD	7439-92-1	Yes	Yes
MTN000821015	CROW AGENCY TRIBAL OFFICE	MT	Not NPL	No	Debris	ASBESTOS	1332-21-4	Yes	No
MTN000802182	CROW CARPET MILL	MT	Not NPL	No	Debris	ASBESTOS	1332-21-4	No	No
MTN000802182	CROW CARPET MILL	MT	Not NPL	No	Debris	POLYCHLORINATED BIPHENYLS (PCBs)	1336-36-3	No	No
MTN000802182	CROW CARPET MILL	MT	Not NPL	No	Soil	ASBESTOS	1332-21-4	No	No
MTN000802182	CROW CARPET MILL	MT	Not NPL	No	Soil	POLYCHLORINATED BIPHENYLS (PCBs)	1336-36-3	No	No
SDD987666104	CUNY TABLE BAIT	SD	Not NPL	No	Solid Waste	ORGANICS	E966226	No	No
SDD987666104	CUNY TABLE BAIT	SD	Not NPL	No	Solid Waste	ZINC PHOSPHIDE	1314-84-7	No	No
VA3971520751	DEFENSE GENERAL SUPPLY CENTER (DLA)	VA	Final NPL	No	Groundwater	1,1,1-TRICHLOROETHANE	71-55-6	Yes	No
VA3971520751	DEFENSE GENERAL SUPPLY CENTER (DLA)	VA	Final NPL	No	Groundwater	1,1,2-TRICHLOROETHANE	79-00-5	Yes	No
VA3971520751	DEFENSE GENERAL SUPPLY CENTER (DLA)	VA	Final NPL	No	Groundwater	1,1-DICHLOROETHENE	75-35-4	Yes	No
VA3971520751	DEFENSE GENERAL SUPPLY CENTER (DLA)	VA	Final NPL	No	Groundwater	1,2,4-TRICHLOROBENZENE	120-82-1	Yes	No
VA3971520751	DEFENSE GENERAL SUPPLY CENTER (DLA)	VA	Final NPL	No	Groundwater	1,2,4-TRIMETHYLBENZENE	95-63-6	Yes	No
VA3971520751	DEFENSE GENERAL SUPPLY CENTER (DLA)	VA	Final NPL	No	Groundwater	1,2-DICHLOROBENZENE	95-50-1	Yes	No
VA3971520751	DEFENSE GENERAL SUPPLY CENTER (DLA)	VA	Final NPL	No	Groundwater	1,2-DICHLOROETHANE	107-06-2	Yes	No
VA3971520751	DEFENSE GENERAL SUPPLY CENTER (DLA)	VA	Final NPL	No	Groundwater	1,2-DICHLOROPROPANE	78-87-5	Yes	No
VA3971520751	DEFENSE GENERAL SUPPLY CENTER (DLA)	VA	Final NPL	No	Groundwater	1,4-DICHLOROBENZENE	106-46-7	Yes	No
VA3971520751	DEFENSE GENERAL SUPPLY CENTER (DLA)	VA	Final NPL	No	Groundwater	1,4-DIOXANE	123-91-1	Yes	No
VA3971520751	DEFENSE GENERAL SUPPLY CENTER (DLA)	VA	Final NPL	No	Groundwater	2,4,5-TRICHLOROPHENOXYACETIC ACID	93-76-5	No	No
VA3971520751	DEFENSE GENERAL SUPPLY CENTER (DLA)	VA	Final NPL	No	Groundwater	ALUMINUM	7429-90-5	No	No
VA3971520751	DEFENSE GENERAL SUPPLY CENTER (DLA)	VA	Final NPL	No	Groundwater	ANTIMONY	7440-36-0	No	No
VA3971520751	DEFENSE GENERAL SUPPLY CENTER (DLA)	VA	Final NPL	No	Groundwater	ARSENIC	7440-38-2	No	No
VA3971520751	DEFENSE GENERAL SUPPLY CENTER (DLA)	VA	Final NPL	No	Groundwater	BENZENE	71-43-2	Yes	No
VA3971520751	DEFENSE GENERAL SUPPLY CENTER (DLA)	VA	Final NPL	No	Groundwater	BIS(2-ETHYLHEXYL)PHTHALATE	117-81-7	No	No
VA3971520751	DEFENSE GENERAL SUPPLY CENTER (DLA)	VA	Final NPL	No	Groundwater	BIS(2-ETHYLHEXYL)PHTHALATE	117-81-7	Yes	No
VA3971520751	DEFENSE GENERAL SUPPLY CENTER (DLA)	VA	Final NPL	No	Groundwater	BROMOCHLOROMETHANE	74-97-5	Yes	No
VA3971520751	DEFENSE GENERAL SUPPLY CENTER (DLA)	VA	Final NPL	No	Groundwater	CARBON TETRACHLORIDE	56-23-5	No	No
VA3971520751	DEFENSE GENERAL SUPPLY CENTER (DLA)	VA	Final NPL	No	Groundwater	CARBON TETRACHLORIDE	56-23-5	Yes	No
VA3971520751	DEFENSE GENERAL SUPPLY CENTER (DLA)	VA	Final NPL	No	Groundwater	CHLOROBENZENE	108-90-7	Yes	No
VA3971520751	DEFENSE GENERAL SUPPLY CENTER (DLA)	VA	Final NPL	No	Groundwater	CHLOROETHENE (VINYL CHLORIDE)	75-01-4	Yes	No
VA3971520751	DEFENSE GENERAL SUPPLY CENTER (DLA)	VA	Final NPL	No	Groundwater	CHLOROFORM	67-66-3	No	No
VA3971520751	DEFENSE GENERAL SUPPLY CENTER (DLA)	VA	Final NPL	No	Groundwater	CHLOROFORM	67-66-3	Yes	No
VA3971520751	DEFENSE GENERAL SUPPLY CENTER (DLA)	VA	Final NPL	No	Groundwater	CHROMIUM	7440-47-3	No	No
VA3971520751	DEFENSE GENERAL SUPPLY CENTER (DLA)	VA	Final NPL	No	Groundwater	CIS-1,2-DICHLOROETHENE	156-59-2	No	No
VA3971520751	DEFENSE GENERAL SUPPLY CENTER (DLA)	VA	Final NPL	No	Groundwater	CIS-1,2-DICHLOROETHENE	156-59-2	Yes	No
VA3971520751	DEFENSE GENERAL SUPPLY CENTER (DLA)	VA	Final NPL	No	Groundwater	COPPER	7440-50-8	Yes	No
VA3971520751	DEFENSE GENERAL SUPPLY CENTER (DLA)	VA	Final NPL	No	Groundwater	CRESOL (MIXED ISOMERS)	1319-77-3	Yes	No
VA3971520751	DEFENSE GENERAL SUPPLY CENTER (DLA)	VA	Final NPL	No	Groundwater	DIBROMOMETHANE	74-95-3	Yes	No
VA3971520751	DEFENSE GENERAL SUPPLY CENTER (DLA)	VA	Final NPL	No	Groundwater	DICHLORODIFLUOROMETHANE	75-71-8	Yes	No
VA3971520751	DEFENSE GENERAL SUPPLY CENTER (DLA)	VA	Final NPL	No	Groundwater	DICHLOROMETHANE (METHYLENE CHLORIDE)	75-09-2	No	No
VA3971520751	DEFENSE GENERAL SUPPLY CENTER (DLA)	VA	Final NPL	No	Groundwater	DICHLOROMETHANE (METHYLENE CHLORIDE)	75-09-2	Yes	No
VA3971520751	DEFENSE GENERAL SUPPLY CENTER (DLA)	VA	Final NPL	No	Groundwater	IRON	7439-89-6	No	No
VA3971520751	DEFENSE GENERAL SUPPLY CENTER (DLA)	VA	Final NPL	No	Groundwater	IRON	7439-89-6	Yes	No
VA3971520751	DEFENSE GENERAL SUPPLY CENTER (DLA)	VA	Final NPL	No	Groundwater	LEAD	7439-92-1	Yes	No
VA3971520751	DEFENSE GENERAL SUPPLY CENTER (DLA)	VA	Final NPL	No	Groundwater	MANGANESE	7439-96-5	No	No
VA3971520751	DEFENSE GENERAL SUPPLY CENTER (DLA)	VA	Final NPL	No	Groundwater	NAPHTHALENE	91-20-3	Yes	No
VA3971520751	DEFENSE GENERAL SUPPLY CENTER (DLA)	VA	Final NPL	No	Groundwater	ORGANICS	E966226	Yes	No
VA3971520751	DEFENSE GENERAL SUPPLY CENTER (DLA)	VA	Final NPL	No	Groundwater	SELENIUM	7782-49-2	Yes	No
VA3971520751	DEFENSE GENERAL SUPPLY CENTER (DLA)	VA	Final NPL	No	Groundwater	SILVER	7440-22-4	Yes	No
VA3971520751	DEFENSE GENERAL SUPPLY CENTER (DLA)	VA	Final NPL	No	Groundwater	TETRACHLOROETHENE	127-18-4	No	No
VA3971520751	DEFENSE GENERAL SUPPLY CENTER (DLA)	VA	Final NPL	No	Groundwater	TETRACHLOROETHENE	127-18-4	Yes	No
VA3971520751	DEFENSE GENERAL SUPPLY CENTER (DLA)	VA	Final NPL	No	Groundwater	THALLIUM	7440-28-0	No	No
VA3971520751	DEFENSE GENERAL SUPPLY CENTER (DLA)	VA	Final NPL	No	Groundwater	TOLUENE	108-88-3	Yes	No
VA3971520751	DEFENSE GENERAL SUPPLY CENTER (DLA)	VA	Final NPL	No	Groundwater	TRANS-1,2-DICHLOROETHENE	156-60-5	Yes	No
VA3971520751	DEFENSE GENERAL SUPPLY CENTER (DLA)	VA	Final NPL	No	Groundwater	TRICHLOROETHENE	79-01-6	No	No
VA3971520751	DEFENSE GENERAL SUPPLY CENTER (DLA)	VA	Final NPL	No	Groundwater	TRICHLOROETHENE	79-01-6	Yes	No
VA3971520751	DEFENSE GENERAL SUPPLY CENTER (DLA)	VA	Final NPL	No	Groundwater	VANADIUM	7440-62-2	No	No
VA3971520751	DEFENSE GENERAL SUPPLY CENTER (DLA)	VA	Final NPL	No	Groundwater	ZINC	7440-66-6	Yes	No
VA3971520751	DEFENSE GENERAL SUPPLY CENTER (DLA)	VA	Final NPL	No	Soil	1,1,1-TRICHLOROETHANE	71-55-6	No	No
VA3971520751	DEFENSE GENERAL SUPPLY CENTER (DLA)	VA	Final NPL	No	Soil	1,2-DICHLOROBENZENE	95-50-1	No	No
VA3971520751	DEFENSE GENERAL SUPPLY CENTER (DLA)	VA	Final NPL	No	Soil	1,2-DICHLOROETHENE (CIS AND TRANS MIXTURE)	540-59-0	No	No
VA3971520751	DEFENSE GENERAL SUPPLY CENTER (DLA)	VA	Final NPL	No	Soil	1,2-DIHYDROACENAPHTHYLENE	83-32-9	No	No
VA3971520751	DEFENSE GENERAL SUPPLY CENTER (DLA)	VA	Final NPL	No	Soil	1,3-DICHLOROBENZENE	541-73-1	No	No
VA3971520751	DEFENSE GENERAL SUPPLY CENTER (DLA)	VA	Final NPL	No	Soil	1,4-DICHLOROBENZENE	106-46-7	No	No
VA3971520751	DEFENSE GENERAL SUPPLY CENTER (DLA)	VA	Final NPL	No	Soil	2,3,7,8-TETRACHLORODIBENZO-p-DIOXIN (TCDD)	1746-01-6	Yes	No
VA3971520751	DEFENSE GENERAL SUPPLY CENTER (DLA)	VA	Final NPL	No	Soil	2,4,5-TRICHLOROPHENOXYACETIC ACID	93-76-5	No	No
VA3971520751	DEFENSE GENERAL SUPPLY CENTER (DLA)	VA	Final NPL	No	Soil	2-(2,4,5-TRICHLOROPHENOXY)PROPANOIC ACID	93-72-1	No	No
VA3971520751	DEFENSE GENERAL SUPPLY CENTER (DLA)	VA	Final NPL	No	Soil	2-METHYLNAPHTHALENE	91-57-6	No	No
VA3971520751	DEFENSE GENERAL SUPPLY CENTER (DLA)	VA	Final NPL	No	Soil	4-METHYLPHENOL (P-CRESOL)	106-44-5	No	No
VA3971520751	DEFENSE GENERAL SUPPLY CENTER (DLA)	VA	Final NPL	No	Soil	9H-CARBAZOLE	86-74-8	No	No
VA3971520751	DEFENSE GENERAL SUPPLY CENTER (DLA)	VA	Final NPL	No	Soil	9H-FLUORENE	86-73-7	No	No
VA3971520751	DEFENSE GENERAL SUPPLY CENTER (DLA)	VA	Final NPL	No	Soil	ACETONE	67-64-1	No	No
VA3971520751	DEFENSE GENERAL SUPPLY CENTER (DLA)	VA	Final NPL	No	Soil	ALUMINUM	7429-90-5	No	No
VA3971520751	DEFENSE GENERAL SUPPLY CENTER (DLA)	VA	Final NPL	No	Soil	ALUMINUM	7429-90-5	Yes	No
VA3971520751	DEFENSE GENERAL SUPPLY CENTER (DLA)	VA	Final NPL	No	Soil	ANTHRACENE	120-12-7	No	No
VA3971520751	DEFENSE GENERAL SUPPLY CENTER (DLA)	VA	Final NPL	No	Soil	ANTIMONY	7440-36-0	Yes	No
VA3971520751	DEFENSE GENERAL SUPPLY CENTER (DLA)	VA	Final NPL	No	Soil	AROCLOR 1260	11096-82-5	No	No
VA3971520751	DEFENSE GENERAL SUPPLY CENTER (DLA)	VA	Final NPL	No	Soil	AROCLOR 1260	11096-82-5	Yes	No
VA3971520751	DEFENSE GENERAL SUPPLY CENTER (DLA)	VA	Final NPL	No	Soil	ARSENIC	7440-38-2	No	No
VA3971520751	DEFENSE GENERAL SUPPLY CENTER (DLA)	VA	Final NPL	No	Soil	ARSENIC	7440-38-2	Yes	No
VA3971520751	DEFENSE GENERAL SUPPLY CENTER (DLA)	VA	Final NPL	No	Soil	ARSENIC	7440-38-2	Yes	Yes
VA3971520751	DEFENSE GENERAL SUPPLY CENTER (DLA)	VA	Final NPL	No	Soil	BARIUM	7440-39-3	No	No
VA3971520751	DEFENSE GENERAL SUPPLY CENTER (DLA)	VA	Final NPL	No	Soil	BARIUM	7440-39-3	Yes	No
VA3971520751	DEFENSE GENERAL SUPPLY CENTER (DLA)	VA	Final NPL	No	Soil	BENZO(B)FLUORANTHENE	205-99-2	No	No
VA3971520751	DEFENSE GENERAL SUPPLY CENTER (DLA)	VA	Final NPL	No	Soil	BENZO(B)FLUORANTHENE	205-99-2	Yes	No
VA3971520751	DEFENSE GENERAL SUPPLY CENTER (DLA)	VA	Final NPL	No	Soil	BENZO(GHI)PERYLENE	191-24-2	No	No
VA3971520751	DEFENSE GENERAL SUPPLY CENTER (DLA)	VA	Final NPL	No	Soil	BENZO(GHI)PERYLENE	191-24-2	Yes	No
VA3971520751	DEFENSE GENERAL SUPPLY CENTER (DLA)	VA	Final NPL	No	Soil	BENZO(K)FLUORANTHENE	207-08-9	No	No
VA3971520751	DEFENSE GENERAL SUPPLY CENTER (DLA)	VA	Final NPL	No	Soil	BENZO(K)FLUORANTHENE	207-08-9	Yes	No
VA3971520751	DEFENSE GENERAL SUPPLY CENTER (DLA)	VA	Final NPL	No	Soil	BENZO[A]ANTHRACENE	56-55-3	No	No
VA3971520751	DEFENSE GENERAL SUPPLY CENTER (DLA)	VA	Final NPL	No	Soil	BENZO[A]ANTHRACENE	56-55-3	Yes	No
VA3971520751	DEFENSE GENERAL SUPPLY CENTER (DLA)	VA	Final NPL	No	Soil	BENZO[A]PYRENE	50-32-8	No	No
VA3971520751	DEFENSE GENERAL SUPPLY CENTER (DLA)	VA	Final NPL	No	Soil	BENZO[A]PYRENE	50-32-8	Yes	No
VA3971520751	DEFENSE GENERAL SUPPLY CENTER (DLA)	VA	Final NPL	No	Soil	BERYLLIUM	7440-41-7	No	No
VA3971520751	DEFENSE GENERAL SUPPLY CENTER (DLA)	VA	Final NPL	No	Soil	BERYLLIUM	7440-41-7	Yes	No
VA3971520751	DEFENSE GENERAL SUPPLY CENTER (DLA)	VA	Final NPL	No	Soil	BIS(2-ETHYLHEXYL)PHTHALATE	117-81-7	No	No
VA3971520751	DEFENSE GENERAL SUPPLY CENTER (DLA)	VA	Final NPL	No	Soil	CADMIUM	7440-43-9	No	No
VA3971520751	DEFENSE GENERAL SUPPLY CENTER (DLA)	VA	Final NPL	No	Soil	CALCIUM	7440-70-2	No	No
VA3971520751	DEFENSE GENERAL SUPPLY CENTER (DLA)	VA	Final NPL	No	Soil	CHLORDANE	57-74-9	No	No
VA3971520751	DEFENSE GENERAL SUPPLY CENTER (DLA)	VA	Final NPL	No	Soil	CHLOROBENZENE	108-90-7	No	No
VA3971520751	DEFENSE GENERAL SUPPLY CENTER (DLA)	VA	Final NPL	No	Soil	CHLOROETHANE	75-00-3	No	No
VA3971520751	DEFENSE GENERAL SUPPLY CENTER (DLA)	VA	Final NPL	No	Soil	CHLOROETHENE (VINYL CHLORIDE)	75-01-4	No	No
VA3971520751	DEFENSE GENERAL SUPPLY CENTER (DLA)	VA	Final NPL	No	Soil	CHLOROFORM	67-66-3	No	No
VA3971520751	DEFENSE GENERAL SUPPLY CENTER (DLA)	VA	Final NPL	No	Soil	CHROMIUM	7440-47-3	No	No
VA3971520751	DEFENSE GENERAL SUPPLY CENTER (DLA)	VA	Final NPL	No	Soil	CHROMIUM	7440-47-3	No	Yes
VA3971520751	DEFENSE GENERAL SUPPLY CENTER (DLA)	VA	Final NPL	No	Soil	CHRYSENE	218-01-9	No	No
VA3971520751	DEFENSE GENERAL SUPPLY CENTER (DLA)	VA	Final NPL	No	Soil	CHRYSENE	218-01-9	Yes	No
VA3971520751	DEFENSE GENERAL SUPPLY CENTER (DLA)	VA	Final NPL	No	Soil	COBALT	7440-48-4	No	No
VA3971520751	DEFENSE GENERAL SUPPLY CENTER (DLA)	VA	Final NPL	No	Soil	COPPER	7440-50-8	No	No
VA3971520751	DEFENSE GENERAL SUPPLY CENTER (DLA)	VA	Final NPL	No	Soil	COPPER	7440-50-8	Yes	No
VA3971520751	DEFENSE GENERAL SUPPLY CENTER (DLA)	VA	Final NPL	No	Soil	CYANIDE	57-12-5	No	No
VA3971520751	DEFENSE GENERAL SUPPLY CENTER (DLA)	VA	Final NPL	No	Soil	DIBENZO(A,H)ANTHRACENE	53-70-3	No	No
VA3971520751	DEFENSE GENERAL SUPPLY CENTER (DLA)	VA	Final NPL	No	Soil	DIBENZO(A,H)ANTHRACENE	53-70-3	Yes	No
VA3971520751	DEFENSE GENERAL SUPPLY CENTER (DLA)	VA	Final NPL	No	Soil	DIBENZOFURAN	132-64-9	No	No
VA3971520751	DEFENSE GENERAL SUPPLY CENTER (DLA)	VA	Final NPL	No	Soil	DIBENZO[A,E]PYRENE	192-65-4	Yes	No
VA3971520751	DEFENSE GENERAL SUPPLY CENTER (DLA)	VA	Final NPL	No	Soil	DIBUTYL PHTHALATE	84-74-2	No	No
VA3971520751	DEFENSE GENERAL SUPPLY CENTER (DLA)	VA	Final NPL	No	Soil	DICHLOROMETHANE (METHYLENE CHLORIDE)	75-09-2	No	No
VA3971520751	DEFENSE GENERAL SUPPLY CENTER (DLA)	VA	Final NPL	No	Soil	DICHLOROMETHANE (METHYLENE CHLORIDE)	75-09-2	Yes	No
VA3971520751	DEFENSE GENERAL SUPPLY CENTER (DLA)	VA	Final NPL	No	Soil	DIELDRIN	60-57-1	No	No
VA3971520751	DEFENSE GENERAL SUPPLY CENTER (DLA)	VA	Final NPL	No	Soil	DIETHYL PHTHALATE	84-66-2	No	No
VA3971520751	DEFENSE GENERAL SUPPLY CENTER (DLA)	VA	Final NPL	No	Soil	ETHYLBENZENE	100-41-4	No	No
VA3971520751	DEFENSE GENERAL SUPPLY CENTER (DLA)	VA	Final NPL	No	Soil	FLUORANTHENE	206-44-0	No	No
VA3971520751	DEFENSE GENERAL SUPPLY CENTER (DLA)	VA	Final NPL	No	Soil	FLUORANTHENE	206-44-0	Yes	No
VA3971520751	DEFENSE GENERAL SUPPLY CENTER (DLA)	VA	Final NPL	No	Soil	INDENO(1,2,3-CD)PYRENE	193-39-5	No	No
VA3971520751	DEFENSE GENERAL SUPPLY CENTER (DLA)	VA	Final NPL	No	Soil	INDENO(1,2,3-CD)PYRENE	193-39-5	Yes	No
VA3971520751	DEFENSE GENERAL SUPPLY CENTER (DLA)	VA	Final NPL	No	Soil	IRON	7439-89-6	No	No
VA3971520751	DEFENSE GENERAL SUPPLY CENTER (DLA)	VA	Final NPL	No	Soil	LEAD	7439-92-1	No	No
VA3971520751	DEFENSE GENERAL SUPPLY CENTER (DLA)	VA	Final NPL	No	Soil	LEAD	7439-92-1	Yes	No
VA3971520751	DEFENSE GENERAL SUPPLY CENTER (DLA)	VA	Final NPL	No	Soil	MAGNESIUM	7439-95-4	No	No
VA3971520751	DEFENSE GENERAL SUPPLY CENTER (DLA)	VA	Final NPL	No	Soil	MANGANESE	7439-96-5	No	No
VA3971520751	DEFENSE GENERAL SUPPLY CENTER (DLA)	VA	Final NPL	No	Soil	MANGANESE	7439-96-5	Yes	No
VA3971520751	DEFENSE GENERAL SUPPLY CENTER (DLA)	VA	Final NPL	No	Soil	MERCURY	7439-97-6	No	No
VA3971520751	DEFENSE GENERAL SUPPLY CENTER (DLA)	VA	Final NPL	No	Soil	METHOXYCHLOR	72-43-5	No	No
VA3971520751	DEFENSE GENERAL SUPPLY CENTER (DLA)	VA	Final NPL	No	Soil	MINERAL OILS	8012-95-1	No	No
VA3971520751	DEFENSE GENERAL SUPPLY CENTER (DLA)	VA	Final NPL	No	Soil	MINERAL OILS	8012-95-1	Yes	No
VA3971520751	DEFENSE GENERAL SUPPLY CENTER (DLA)	VA	Final NPL	No	Soil	N,N-DIPHENYLNITROUS AMIDE	86-30-6	No	No
VA3971520751	DEFENSE GENERAL SUPPLY CENTER (DLA)	VA	Final NPL	No	Soil	NAPHTHALENE	91-20-3	No	No
VA3971520751	DEFENSE GENERAL SUPPLY CENTER (DLA)	VA	Final NPL	No	Soil	NICKEL	7440-02-0	No	No
VA3971520751	DEFENSE GENERAL SUPPLY CENTER (DLA)	VA	Final NPL	No	Soil	P,P'-DDD	72-54-8	No	No
VA3971520751	DEFENSE GENERAL SUPPLY CENTER (DLA)	VA	Final NPL	No	Soil	P,P'-DDE	72-55-9	No	No
VA3971520751	DEFENSE GENERAL SUPPLY CENTER (DLA)	VA	Final NPL	No	Soil	P,P'-DDE	72-55-9	No	Yes
VA3971520751	DEFENSE GENERAL SUPPLY CENTER (DLA)	VA	Final NPL	No	Soil	P,P'-DDT	50-29-3	No	No
VA3971520751	DEFENSE GENERAL SUPPLY CENTER (DLA)	VA	Final NPL	No	Soil	P,P'-DDT	50-29-3	No	Yes
VA3971520751	DEFENSE GENERAL SUPPLY CENTER (DLA)	VA	Final NPL	No	Soil	PHENANTHRENE	85-01-8	No	No
VA3971520751	DEFENSE GENERAL SUPPLY CENTER (DLA)	VA	Final NPL	No	Soil	PHENANTHRENE	85-01-8	Yes	No
VA3971520751	DEFENSE GENERAL SUPPLY CENTER (DLA)	VA	Final NPL	No	Soil	POLYCHLORINATED BIPHENYLS (PCBs)	1336-36-3	No	No
VA3971520751	DEFENSE GENERAL SUPPLY CENTER (DLA)	VA	Final NPL	No	Soil	POLYCYCLIC AROMATIC HYDROCARBONS (PAHS)	130498-29-2	No	Yes
VA3971520751	DEFENSE GENERAL SUPPLY CENTER (DLA)	VA	Final NPL	No	Soil	POTASSIUM	7440-09-7	No	No
VA3971520751	DEFENSE GENERAL SUPPLY CENTER (DLA)	VA	Final NPL	No	Soil	PYRENE	129-00-0	No	No
VA3971520751	DEFENSE GENERAL SUPPLY CENTER (DLA)	VA	Final NPL	No	Soil	PYRENE	129-00-0	Yes	No
VA3971520751	DEFENSE GENERAL SUPPLY CENTER (DLA)	VA	Final NPL	No	Soil	SELENIUM	7782-49-2	No	No
VA3971520751	DEFENSE GENERAL SUPPLY CENTER (DLA)	VA	Final NPL	No	Soil	SEMI-VOLATILE ORGANIC COMPOUNDS (SVOC)	E17135955	No	Yes
VA3971520751	DEFENSE GENERAL SUPPLY CENTER (DLA)	VA	Final NPL	No	Soil	SILVER	7440-22-4	No	No
VA3971520751	DEFENSE GENERAL SUPPLY CENTER (DLA)	VA	Final NPL	No	Soil	TETRACHLOROETHENE	127-18-4	No	No
VA3971520751	DEFENSE GENERAL SUPPLY CENTER (DLA)	VA	Final NPL	No	Soil	TIN	7440-31-5	No	No
VA3971520751	DEFENSE GENERAL SUPPLY CENTER (DLA)	VA	Final NPL	No	Soil	TOLUENE	108-88-3	No	No
VA3971520751	DEFENSE GENERAL SUPPLY CENTER (DLA)	VA	Final NPL	No	Soil	TRANS-1,2-DICHLOROETHENE	156-60-5	No	No
VA3971520751	DEFENSE GENERAL SUPPLY CENTER (DLA)	VA	Final NPL	No	Soil	TRICHLOROETHENE	79-01-6	No	No
VA3971520751	DEFENSE GENERAL SUPPLY CENTER (DLA)	VA	Final NPL	No	Soil	TRICHLOROETHENE	79-01-6	Yes	No
VA3971520751	DEFENSE GENERAL SUPPLY CENTER (DLA)	VA	Final NPL	No	Soil	VANADIUM	7440-62-2	No	No
VA3971520751	DEFENSE GENERAL SUPPLY CENTER (DLA)	VA	Final NPL	No	Soil	VANADIUM	7440-62-2	Yes	No
VA3971520751	DEFENSE GENERAL SUPPLY CENTER (DLA)	VA	Final NPL	No	Soil	XYLENE (MIXED ISOMERS)	1330-20-7	No	No
VA3971520751	DEFENSE GENERAL SUPPLY CENTER (DLA)	VA	Final NPL	No	Soil	ZINC	7440-66-6	No	No
VA3971520751	DEFENSE GENERAL SUPPLY CENTER (DLA)	VA	Final NPL	No	Surface Water	ARSENIC	7440-38-2	No	No
VA3971520751	DEFENSE GENERAL SUPPLY CENTER (DLA)	VA	Final NPL	No	Surface Water	CHROMIUM	7440-47-3	No	No
VA3971520751	DEFENSE GENERAL SUPPLY CENTER (DLA)	VA	Final NPL	No	Surface Water	IRON	7439-89-6	No	No
NYD000512335	DEWEY LOEFFEL LANDFILL	NY	Final NPL	No	Groundwater	BENZENE	71-43-2	Yes	No
NYD000512335	DEWEY LOEFFEL LANDFILL	NY	Final NPL	No	Groundwater	TRICHLOROETHENE	79-01-6	Yes	No
NYD000512335	DEWEY LOEFFEL LANDFILL	NY	Final NPL	No	Groundwater	VOC	E761346	Yes	No
NYD000512335	DEWEY LOEFFEL LANDFILL	NY	Final NPL	No	Leachate	BENZENE	71-43-2	Yes	No
NYD000512335	DEWEY LOEFFEL LANDFILL	NY	Final NPL	No	Leachate	TOLUENE	108-88-3	Yes	No
NYD000512335	DEWEY LOEFFEL LANDFILL	NY	Final NPL	No	Leachate	VOC	E761346	Yes	No
MTN000802487	DUCK LAKE ROAD CHEMICAL SPILL	MT	Not NPL	No	Debris	NITRATE	14797-55-8	Yes	Yes
MTN000802487	DUCK LAKE ROAD CHEMICAL SPILL	MT	Not NPL	No	Debris	UREA	57-13-6	Yes	Yes
NV0001401157	DUCK VALLEY PESTICIDE	NV	Not NPL	No	Groundwater	2-(1-METHYLPROPYL)-4,6-DINITROPHENOL (DINOSEB)	88-85-7	No	No
NV0001401157	DUCK VALLEY PESTICIDE	NV	Not NPL	No	Soil	2-(1-METHYLPROPYL)-4,6-DINITROPHENOL (DINOSEB)	88-85-7	No	No
CON000802800	DURANGO ABANDONED HOUSE	CO	Not NPL	No	Other	SODIUM HYPOCHLORITE	7681-52-9	No	No
OKN000607068	EAGLE INDUSTRIES	OK	Final NPL	No	Groundwater	1,2-DICHLOROETHANE	107-06-2	Yes	No
OKN000607068	EAGLE INDUSTRIES	OK	Final NPL	No	Groundwater	TRICHLOROETHENE	79-01-6	Yes	No
WAD027528728	EAST 11TH STREET SITE	WA	Not NPL	No	Soil	MERCURY	7439-97-6	Yes	No
IDD984666610	EASTERN MICHAUD FLATS CONTAMINATION	ID	Final NPL	No	Groundwater	1,1,1-TRICHLOROETHANE	71-55-6	No	No
IDD984666610	EASTERN MICHAUD FLATS CONTAMINATION	ID	Final NPL	No	Groundwater	2-BUTANONE (METHYL ETHYL KETONE)	78-93-3	No	No
IDD984666610	EASTERN MICHAUD FLATS CONTAMINATION	ID	Final NPL	No	Groundwater	ACETONE	67-64-1	No	No
IDD984666610	EASTERN MICHAUD FLATS CONTAMINATION	ID	Final NPL	No	Groundwater	ALPHA GROSS	12587-46-1	No	No
IDD984666610	EASTERN MICHAUD FLATS CONTAMINATION	ID	Final NPL	No	Groundwater	ALPHA GROSS	12587-46-1	Yes	No
IDD984666610	EASTERN MICHAUD FLATS CONTAMINATION	ID	Final NPL	No	Groundwater	ALUMINUM	7429-90-5	No	No
IDD984666610	EASTERN MICHAUD FLATS CONTAMINATION	ID	Final NPL	No	Groundwater	AMMONIA	7664-41-7	No	No
IDD984666610	EASTERN MICHAUD FLATS CONTAMINATION	ID	Final NPL	No	Groundwater	ANTIMONY	7440-36-0	No	No
IDD984666610	EASTERN MICHAUD FLATS CONTAMINATION	ID	Final NPL	No	Groundwater	ANTIMONY	7440-36-0	Yes	No
IDD984666610	EASTERN MICHAUD FLATS CONTAMINATION	ID	Final NPL	No	Groundwater	ARSENIC	7440-38-2	Yes	No
IDD984666610	EASTERN MICHAUD FLATS CONTAMINATION	ID	Final NPL	No	Groundwater	BARIUM	7440-39-3	No	No
IDD984666610	EASTERN MICHAUD FLATS CONTAMINATION	ID	Final NPL	No	Groundwater	BENZOIC ACID	65-85-0	No	No
IDD984666610	EASTERN MICHAUD FLATS CONTAMINATION	ID	Final NPL	No	Groundwater	BERYLLIUM	7440-41-7	No	No
IDD984666610	EASTERN MICHAUD FLATS CONTAMINATION	ID	Final NPL	No	Groundwater	BERYLLIUM	7440-41-7	Yes	No
IDD984666610	EASTERN MICHAUD FLATS CONTAMINATION	ID	Final NPL	No	Groundwater	BETA GROSS	12587-47-2	No	No
IDD984666610	EASTERN MICHAUD FLATS CONTAMINATION	ID	Final NPL	No	Groundwater	BETA GROSS	12587-47-2	Yes	No
IDD984666610	EASTERN MICHAUD FLATS CONTAMINATION	ID	Final NPL	No	Groundwater	BIS(2-ETHYLHEXYL)PHTHALATE	117-81-7	No	No
IDD984666610	EASTERN MICHAUD FLATS CONTAMINATION	ID	Final NPL	No	Groundwater	BORON	7440-42-8	Yes	No
IDD984666610	EASTERN MICHAUD FLATS CONTAMINATION	ID	Final NPL	No	Groundwater	CADMIUM	7440-43-9	No	No
IDD984666610	EASTERN MICHAUD FLATS CONTAMINATION	ID	Final NPL	No	Groundwater	CADMIUM	7440-43-9	Yes	No
IDD984666610	EASTERN MICHAUD FLATS CONTAMINATION	ID	Final NPL	No	Groundwater	CALCIUM	7440-70-2	No	No
IDD984666610	EASTERN MICHAUD FLATS CONTAMINATION	ID	Final NPL	No	Groundwater	CARBON DISULFIDE	75-15-0	No	No
IDD984666610	EASTERN MICHAUD FLATS CONTAMINATION	ID	Final NPL	No	Groundwater	CESIUM	7440-46-2	No	No
IDD984666610	EASTERN MICHAUD FLATS CONTAMINATION	ID	Final NPL	No	Groundwater	CHLORIDE	16887-00-6	No	No
IDD984666610	EASTERN MICHAUD FLATS CONTAMINATION	ID	Final NPL	No	Groundwater	CHLOROBENZENE	108-90-7	No	No
IDD984666610	EASTERN MICHAUD FLATS CONTAMINATION	ID	Final NPL	No	Groundwater	CHLOROFORM	67-66-3	No	No
IDD984666610	EASTERN MICHAUD FLATS CONTAMINATION	ID	Final NPL	No	Groundwater	CHROMIUM	7440-47-3	No	No
IDD984666610	EASTERN MICHAUD FLATS CONTAMINATION	ID	Final NPL	No	Groundwater	CHROMIUM	7440-47-3	Yes	No
IDD984666610	EASTERN MICHAUD FLATS CONTAMINATION	ID	Final NPL	No	Groundwater	COBALT	7440-48-4	No	No
IDD984666610	EASTERN MICHAUD FLATS CONTAMINATION	ID	Final NPL	No	Groundwater	COBALT-60	10198-40-0	No	No
IDD984666610	EASTERN MICHAUD FLATS CONTAMINATION	ID	Final NPL	No	Groundwater	COPPER	7440-50-8	No	No
IDD984666610	EASTERN MICHAUD FLATS CONTAMINATION	ID	Final NPL	No	Groundwater	DI-N-OCTYL PHTHALATE	117-84-0	No	No
IDD984666610	EASTERN MICHAUD FLATS CONTAMINATION	ID	Final NPL	No	Groundwater	DIBUTYL PHTHALATE	84-74-2	No	No
IDD984666610	EASTERN MICHAUD FLATS CONTAMINATION	ID	Final NPL	No	Groundwater	DICHLOROMETHANE (METHYLENE CHLORIDE)	75-09-2	No	No
IDD984666610	EASTERN MICHAUD FLATS CONTAMINATION	ID	Final NPL	No	Groundwater	DIETHYL PHTHALATE	84-66-2	No	No
IDD984666610	EASTERN MICHAUD FLATS CONTAMINATION	ID	Final NPL	No	Groundwater	DIMETHYL PHTHALATE	131-11-3	No	No
IDD984666610	EASTERN MICHAUD FLATS CONTAMINATION	ID	Final NPL	No	Groundwater	ETHYLBENZENE	100-41-4	No	No
IDD984666610	EASTERN MICHAUD FLATS CONTAMINATION	ID	Final NPL	No	Groundwater	EUROPIUM	7440-53-1	No	No
IDD984666610	EASTERN MICHAUD FLATS CONTAMINATION	ID	Final NPL	No	Groundwater	FLUORIDE	16984-48-8	Yes	No
IDD984666610	EASTERN MICHAUD FLATS CONTAMINATION	ID	Final NPL	No	Groundwater	IRON	7439-89-6	No	No
IDD984666610	EASTERN MICHAUD FLATS CONTAMINATION	ID	Final NPL	No	Groundwater	LEAD	7439-92-1	No	No
IDD984666610	EASTERN MICHAUD FLATS CONTAMINATION	ID	Final NPL	No	Groundwater	LITHIUM	7439-93-2	No	No
IDD984666610	EASTERN MICHAUD FLATS CONTAMINATION	ID	Final NPL	No	Groundwater	MAGNESIUM	7439-95-4	No	No
IDD984666610	EASTERN MICHAUD FLATS CONTAMINATION	ID	Final NPL	No	Groundwater	MANGANESE	7439-96-5	Yes	No
IDD984666610	EASTERN MICHAUD FLATS CONTAMINATION	ID	Final NPL	No	Groundwater	MERCURY	7439-97-6	No	No
IDD984666610	EASTERN MICHAUD FLATS CONTAMINATION	ID	Final NPL	No	Groundwater	MERCURY	7439-97-6	Yes	No
IDD984666610	EASTERN MICHAUD FLATS CONTAMINATION	ID	Final NPL	No	Groundwater	MOLYBDENUM	7439-98-7	No	No
IDD984666610	EASTERN MICHAUD FLATS CONTAMINATION	ID	Final NPL	No	Groundwater	NICKEL	7440-02-0	No	No
IDD984666610	EASTERN MICHAUD FLATS CONTAMINATION	ID	Final NPL	No	Groundwater	NICKEL	7440-02-0	Yes	No
IDD984666610	EASTERN MICHAUD FLATS CONTAMINATION	ID	Final NPL	No	Groundwater	NITRATE	14797-55-8	No	No
IDD984666610	EASTERN MICHAUD FLATS CONTAMINATION	ID	Final NPL	No	Groundwater	NITRATE	14797-55-8	Yes	No
IDD984666610	EASTERN MICHAUD FLATS CONTAMINATION	ID	Final NPL	No	Groundwater	PHOSPHORIC ACID	7664-38-2	Yes	No
IDD984666610	EASTERN MICHAUD FLATS CONTAMINATION	ID	Final NPL	No	Groundwater	PHOSPHORUS (P4)	12185-10-3	No	No
IDD984666610	EASTERN MICHAUD FLATS CONTAMINATION	ID	Final NPL	No	Groundwater	PHOSPHORUS COMPOUNDS	E17134008	Yes	No
IDD984666610	EASTERN MICHAUD FLATS CONTAMINATION	ID	Final NPL	No	Groundwater	POLONIUM-210	13981-52-7	No	No
IDD984666610	EASTERN MICHAUD FLATS CONTAMINATION	ID	Final NPL	No	Groundwater	POTASSIUM	7440-09-7	No	No
IDD984666610	EASTERN MICHAUD FLATS CONTAMINATION	ID	Final NPL	No	Groundwater	RADIUM-226	13982-63-3	No	No
IDD984666610	EASTERN MICHAUD FLATS CONTAMINATION	ID	Final NPL	No	Groundwater	RADIUM-226	13982-63-3	Yes	No
IDD984666610	EASTERN MICHAUD FLATS CONTAMINATION	ID	Final NPL	No	Groundwater	RADIUM-228	15262-20-1	No	No
IDD984666610	EASTERN MICHAUD FLATS CONTAMINATION	ID	Final NPL	No	Groundwater	SELENIUM	7782-49-2	No	No
IDD984666610	EASTERN MICHAUD FLATS CONTAMINATION	ID	Final NPL	No	Groundwater	SELENIUM	7782-49-2	Yes	No
IDD984666610	EASTERN MICHAUD FLATS CONTAMINATION	ID	Final NPL	No	Groundwater	SILVER	7440-22-4	No	No
IDD984666610	EASTERN MICHAUD FLATS CONTAMINATION	ID	Final NPL	No	Groundwater	SODIUM	7440-23-5	No	No
IDD984666610	EASTERN MICHAUD FLATS CONTAMINATION	ID	Final NPL	No	Groundwater	SULFATE	14808-79-8	No	No
IDD984666610	EASTERN MICHAUD FLATS CONTAMINATION	ID	Final NPL	No	Groundwater	TETRACHLOROETHENE	127-18-4	No	No
IDD984666610	EASTERN MICHAUD FLATS CONTAMINATION	ID	Final NPL	No	Groundwater	TETRACHLOROETHENE	127-18-4	Yes	No
IDD984666610	EASTERN MICHAUD FLATS CONTAMINATION	ID	Final NPL	No	Groundwater	TETRAHYDROFURAN	109-99-9	No	No
IDD984666610	EASTERN MICHAUD FLATS CONTAMINATION	ID	Final NPL	No	Groundwater	THALLIUM	7440-28-0	No	No
IDD984666610	EASTERN MICHAUD FLATS CONTAMINATION	ID	Final NPL	No	Groundwater	THALLIUM	7440-28-0	Yes	No
IDD984666610	EASTERN MICHAUD FLATS CONTAMINATION	ID	Final NPL	No	Groundwater	THORIUM-228	14274-82-9	No	No
IDD984666610	EASTERN MICHAUD FLATS CONTAMINATION	ID	Final NPL	No	Groundwater	THORIUM-230	14269-63-7	No	No
IDD984666610	EASTERN MICHAUD FLATS CONTAMINATION	ID	Final NPL	No	Groundwater	THORIUM-232	7440-29-1	No	No
IDD984666610	EASTERN MICHAUD FLATS CONTAMINATION	ID	Final NPL	No	Groundwater	TOLUENE	108-88-3	No	No
IDD984666610	EASTERN MICHAUD FLATS CONTAMINATION	ID	Final NPL	No	Groundwater	TRICHLOROETHENE	79-01-6	No	No
IDD984666610	EASTERN MICHAUD FLATS CONTAMINATION	ID	Final NPL	No	Groundwater	TRICHLOROETHENE	79-01-6	Yes	No
IDD984666610	EASTERN MICHAUD FLATS CONTAMINATION	ID	Final NPL	No	Groundwater	URANIUM-234	13966-29-5	No	No
IDD984666610	EASTERN MICHAUD FLATS CONTAMINATION	ID	Final NPL	No	Groundwater	URANIUM-235	15117-96-1	No	No
IDD984666610	EASTERN MICHAUD FLATS CONTAMINATION	ID	Final NPL	No	Groundwater	URANIUM-238	E1734789	No	No
IDD984666610	EASTERN MICHAUD FLATS CONTAMINATION	ID	Final NPL	No	Groundwater	VANADIUM	7440-62-2	Yes	No
IDD984666610	EASTERN MICHAUD FLATS CONTAMINATION	ID	Final NPL	No	Groundwater	XYLENE (MIXED ISOMERS)	1330-20-7	No	No
IDD984666610	EASTERN MICHAUD FLATS CONTAMINATION	ID	Final NPL	No	Groundwater	ZINC	7440-66-6	No	No
IDD984666610	EASTERN MICHAUD FLATS CONTAMINATION	ID	Final NPL	No	Groundwater	ZINC	7440-66-6	Yes	No
IDD984666610	EASTERN MICHAUD FLATS CONTAMINATION	ID	Final NPL	No	Soil	ALPHA GROSS	12587-46-1	Yes	No
IDD984666610	EASTERN MICHAUD FLATS CONTAMINATION	ID	Final NPL	No	Soil	ALUMINUM	7429-90-5	No	No
IDD984666610	EASTERN MICHAUD FLATS CONTAMINATION	ID	Final NPL	No	Soil	ANTIMONY	7440-36-0	Yes	No
IDD984666610	EASTERN MICHAUD FLATS CONTAMINATION	ID	Final NPL	No	Soil	ARSENIC	7440-38-2	Yes	No
IDD984666610	EASTERN MICHAUD FLATS CONTAMINATION	ID	Final NPL	No	Soil	BARIUM	7440-39-3	No	No
IDD984666610	EASTERN MICHAUD FLATS CONTAMINATION	ID	Final NPL	No	Soil	BERYLLIUM	7440-41-7	Yes	No
IDD984666610	EASTERN MICHAUD FLATS CONTAMINATION	ID	Final NPL	No	Soil	BETA GROSS	12587-47-2	Yes	No
IDD984666610	EASTERN MICHAUD FLATS CONTAMINATION	ID	Final NPL	No	Soil	BORON	7440-42-8	Yes	No
IDD984666610	EASTERN MICHAUD FLATS CONTAMINATION	ID	Final NPL	No	Soil	CADMIUM	7440-43-9	Yes	No
IDD984666610	EASTERN MICHAUD FLATS CONTAMINATION	ID	Final NPL	No	Soil	CHROMIUM	7440-47-3	Yes	No
IDD984666610	EASTERN MICHAUD FLATS CONTAMINATION	ID	Final NPL	No	Soil	COBALT	7440-48-4	No	No
IDD984666610	EASTERN MICHAUD FLATS CONTAMINATION	ID	Final NPL	No	Soil	COPPER	7440-50-8	No	No
IDD984666610	EASTERN MICHAUD FLATS CONTAMINATION	ID	Final NPL	No	Soil	FLUORIDE	16984-48-8	Yes	No
IDD984666610	EASTERN MICHAUD FLATS CONTAMINATION	ID	Final NPL	No	Soil	LEAD	7439-92-1	No	No
IDD984666610	EASTERN MICHAUD FLATS CONTAMINATION	ID	Final NPL	No	Soil	LEAD-210	14255-04-0	Yes	No
IDD984666610	EASTERN MICHAUD FLATS CONTAMINATION	ID	Final NPL	No	Soil	LITHIUM	7439-93-2	No	No
IDD984666610	EASTERN MICHAUD FLATS CONTAMINATION	ID	Final NPL	No	Soil	MANGANESE	7439-96-5	Yes	No
IDD984666610	EASTERN MICHAUD FLATS CONTAMINATION	ID	Final NPL	No	Soil	MERCURY	7439-97-6	Yes	No
IDD984666610	EASTERN MICHAUD FLATS CONTAMINATION	ID	Final NPL	No	Soil	MOLYBDENUM	7439-98-7	No	No
IDD984666610	EASTERN MICHAUD FLATS CONTAMINATION	ID	Final NPL	No	Soil	NICKEL	7440-02-0	Yes	No
IDD984666610	EASTERN MICHAUD FLATS CONTAMINATION	ID	Final NPL	No	Soil	POLONIUM-210	13981-52-7	No	No
IDD984666610	EASTERN MICHAUD FLATS CONTAMINATION	ID	Final NPL	No	Soil	POLONIUM-210	13981-52-7	Yes	No
IDD984666610	EASTERN MICHAUD FLATS CONTAMINATION	ID	Final NPL	No	Soil	POTASSIUM	7440-09-7	No	No
IDD984666610	EASTERN MICHAUD FLATS CONTAMINATION	ID	Final NPL	No	Soil	POTASSIUM	7440-09-7	Yes	No
IDD984666610	EASTERN MICHAUD FLATS CONTAMINATION	ID	Final NPL	No	Soil	RADIUM-226	13982-63-3	Yes	No
IDD984666610	EASTERN MICHAUD FLATS CONTAMINATION	ID	Final NPL	No	Soil	RADON	10043-92-2	Yes	No
IDD984666610	EASTERN MICHAUD FLATS CONTAMINATION	ID	Final NPL	No	Soil	SELENIUM	7782-49-2	Yes	No
IDD984666610	EASTERN MICHAUD FLATS CONTAMINATION	ID	Final NPL	No	Soil	SILVER	7440-22-4	Yes	No
IDD984666610	EASTERN MICHAUD FLATS CONTAMINATION	ID	Final NPL	No	Soil	THALLIUM	7440-28-0	Yes	No
IDD984666610	EASTERN MICHAUD FLATS CONTAMINATION	ID	Final NPL	No	Soil	THORIUM-230	14269-63-7	Yes	No
IDD984666610	EASTERN MICHAUD FLATS CONTAMINATION	ID	Final NPL	No	Soil	URANIUM-238	E1734789	No	No
IDD984666610	EASTERN MICHAUD FLATS CONTAMINATION	ID	Final NPL	No	Soil	URANIUM-238	E1734789	Yes	No
IDD984666610	EASTERN MICHAUD FLATS CONTAMINATION	ID	Final NPL	No	Soil	VANADIUM	7440-62-2	Yes	No
IDD984666610	EASTERN MICHAUD FLATS CONTAMINATION	ID	Final NPL	No	Soil	ZINC	7440-66-6	Yes	No
MED981073711	EASTERN SURPLUS	ME	Final NPL	No	Air	CARBON DIOXIDE	124-38-9	No	No
MED981073711	EASTERN SURPLUS	ME	Final NPL	No	Air	ETHYNE	74-86-2	No	No
MED981073711	EASTERN SURPLUS	ME	Final NPL	No	Air	HYDROGEN CHLORIDE	7647-01-0	No	No
MED981073711	EASTERN SURPLUS	ME	Final NPL	No	Air	INORGANICS	E17001736	No	No
MED981073711	EASTERN SURPLUS	ME	Final NPL	No	Air	OXIRANE	75-21-8	No	No
MED981073711	EASTERN SURPLUS	ME	Final NPL	No	Air	PROPANE	74-98-6	No	No
MED981073711	EASTERN SURPLUS	ME	Final NPL	No	Groundwater	1,1,2-TRICHLOROETHANE	79-00-5	Yes	No
MED981073711	EASTERN SURPLUS	ME	Final NPL	No	Groundwater	1,2-DICHLOROETHENE (CIS AND TRANS MIXTURE)	540-59-0	Yes	No
MED981073711	EASTERN SURPLUS	ME	Final NPL	No	Groundwater	ANTIMONY	7440-36-0	Yes	No
MED981073711	EASTERN SURPLUS	ME	Final NPL	No	Groundwater	ARSENIC	7440-38-2	Yes	No
MED981073711	EASTERN SURPLUS	ME	Final NPL	No	Groundwater	BIS(2-ETHYLHEXYL)PHTHALATE	117-81-7	Yes	No
MED981073711	EASTERN SURPLUS	ME	Final NPL	No	Groundwater	CHLOROMETHANE	74-87-3	Yes	No
MED981073711	EASTERN SURPLUS	ME	Final NPL	No	Groundwater	CHROMIUM	7440-47-3	Yes	No
MED981073711	EASTERN SURPLUS	ME	Final NPL	No	Groundwater	DICHLOROMETHANE (METHYLENE CHLORIDE)	75-09-2	Yes	No
MED981073711	EASTERN SURPLUS	ME	Final NPL	No	Groundwater	MANGANESE	7439-96-5	Yes	No
MED981073711	EASTERN SURPLUS	ME	Final NPL	No	Groundwater	TETRACHLOROETHENE	127-18-4	Yes	No
MED981073711	EASTERN SURPLUS	ME	Final NPL	No	Groundwater	TRICHLOROETHENE	79-01-6	Yes	No
MED981073711	EASTERN SURPLUS	ME	Final NPL	No	Liquid Waste	1-METHYL-3-NITROBENZENE	99-08-1	No	No
MED981073711	EASTERN SURPLUS	ME	Final NPL	No	Liquid Waste	ACID COMPOUNDS	E966507	No	No
MED981073711	EASTERN SURPLUS	ME	Final NPL	No	Liquid Waste	ASBESTOS	1332-21-4	No	No
MED981073711	EASTERN SURPLUS	ME	Final NPL	No	Liquid Waste	CALCIUM CARBRIDE	75-20-7	No	No
MED981073711	EASTERN SURPLUS	ME	Final NPL	No	Liquid Waste	CARBON DIOXIDE	124-38-9	No	No
MED981073711	EASTERN SURPLUS	ME	Final NPL	No	Liquid Waste	ETHYNE	74-86-2	No	No
MED981073711	EASTERN SURPLUS	ME	Final NPL	No	Liquid Waste	HYDROGEN CHLORIDE	7647-01-0	No	No
MED981073711	EASTERN SURPLUS	ME	Final NPL	No	Liquid Waste	INORGANICS	E17001736	No	No
MED981073711	EASTERN SURPLUS	ME	Final NPL	No	Liquid Waste	METALS	E17001751	No	No
MED981073711	EASTERN SURPLUS	ME	Final NPL	No	Liquid Waste	OXIRANE	75-21-8	No	No
MED981073711	EASTERN SURPLUS	ME	Final NPL	No	Liquid Waste	PESTICIDES	E966580	No	No
MED981073711	EASTERN SURPLUS	ME	Final NPL	No	Liquid Waste	PHOSPHORIC ACID	7664-38-2	No	No
MED981073711	EASTERN SURPLUS	ME	Final NPL	No	Liquid Waste	POLYCHLORINATED BIPHENYLS (PCBs)	1336-36-3	No	No
MED981073711	EASTERN SURPLUS	ME	Final NPL	No	Liquid Waste	PROPANE	74-98-6	No	No
MED981073711	EASTERN SURPLUS	ME	Final NPL	No	Liquid Waste	SULFURIC ACID	7664-93-9	No	No
MED981073711	EASTERN SURPLUS	ME	Final NPL	No	Liquid Waste	TOLUENE	108-88-3	No	No
MED981073711	EASTERN SURPLUS	ME	Final NPL	No	Liquid Waste	TRICHLOROETHENE	79-01-6	No	No
MED981073711	EASTERN SURPLUS	ME	Final NPL	No	Liquid Waste	VOC	E761346	No	No
MED981073711	EASTERN SURPLUS	ME	Final NPL	No	Other	CARBON DIOXIDE	124-38-9	No	No
MED981073711	EASTERN SURPLUS	ME	Final NPL	No	Other	ETHYNE	74-86-2	No	No
MED981073711	EASTERN SURPLUS	ME	Final NPL	No	Other	HYDROGEN CHLORIDE	7647-01-0	No	No
MED981073711	EASTERN SURPLUS	ME	Final NPL	No	Other	INORGANICS	E17001736	No	No
MED981073711	EASTERN SURPLUS	ME	Final NPL	No	Other	OXIRANE	75-21-8	No	No
MED981073711	EASTERN SURPLUS	ME	Final NPL	No	Other	PROPANE	74-98-6	No	No
MED981073711	EASTERN SURPLUS	ME	Final NPL	No	Soil	CARBON DIOXIDE	124-38-9	No	No
MED981073711	EASTERN SURPLUS	ME	Final NPL	No	Soil	ETHYNE	74-86-2	No	No
MED981073711	EASTERN SURPLUS	ME	Final NPL	No	Soil	HYDROGEN CHLORIDE	7647-01-0	No	No
MED981073711	EASTERN SURPLUS	ME	Final NPL	No	Soil	INORGANICS	E17001736	No	No
MED981073711	EASTERN SURPLUS	ME	Final NPL	No	Soil	OXIRANE	75-21-8	No	No
MED981073711	EASTERN SURPLUS	ME	Final NPL	No	Soil	PROPANE	74-98-6	No	No
MED981073711	EASTERN SURPLUS	ME	Final NPL	No	Solid Waste	1-METHYL-3-NITROBENZENE	99-08-1	No	No
MED981073711	EASTERN SURPLUS	ME	Final NPL	No	Solid Waste	ACID COMPOUNDS	E966507	No	No
MED981073711	EASTERN SURPLUS	ME	Final NPL	No	Solid Waste	ASBESTOS	1332-21-4	No	No
MED981073711	EASTERN SURPLUS	ME	Final NPL	No	Solid Waste	CALCIUM CARBRIDE	75-20-7	No	No
MED981073711	EASTERN SURPLUS	ME	Final NPL	No	Solid Waste	HYDROGEN CHLORIDE	7647-01-0	No	No
MED981073711	EASTERN SURPLUS	ME	Final NPL	No	Solid Waste	INORGANICS	E17001736	No	No
MED981073711	EASTERN SURPLUS	ME	Final NPL	No	Solid Waste	METALS	E17001751	No	No
MED981073711	EASTERN SURPLUS	ME	Final NPL	No	Solid Waste	PESTICIDES	E966580	No	No
MED981073711	EASTERN SURPLUS	ME	Final NPL	No	Solid Waste	PHOSPHORIC ACID	7664-38-2	No	No
MED981073711	EASTERN SURPLUS	ME	Final NPL	No	Solid Waste	POLYCHLORINATED BIPHENYLS (PCBs)	1336-36-3	No	No
MED981073711	EASTERN SURPLUS	ME	Final NPL	No	Solid Waste	SULFURIC ACID	7664-93-9	No	No
MED981073711	EASTERN SURPLUS	ME	Final NPL	No	Solid Waste	TOLUENE	108-88-3	No	No
MED981073711	EASTERN SURPLUS	ME	Final NPL	No	Solid Waste	TRICHLOROETHENE	79-01-6	No	No
MED981073711	EASTERN SURPLUS	ME	Final NPL	No	Solid Waste	VOC	E761346	No	No
MED980915474	EASTLAND WOOLEN MILL	ME	Final NPL	No	Groundwater	1,2,4-TRICHLOROBENZENE	120-82-1	Yes	No
MED980915474	EASTLAND WOOLEN MILL	ME	Final NPL	No	Groundwater	1,2-DICHLOROBENZENE	95-50-1	Yes	No
MED980915474	EASTLAND WOOLEN MILL	ME	Final NPL	No	Groundwater	1,3-DICHLOROBENZENE	541-73-1	Yes	No
MED980915474	EASTLAND WOOLEN MILL	ME	Final NPL	No	Groundwater	1,4-DICHLOROBENZENE	106-46-7	Yes	No
MED980915474	EASTLAND WOOLEN MILL	ME	Final NPL	No	Groundwater	ARSENIC	7440-38-2	Yes	No
MED980915474	EASTLAND WOOLEN MILL	ME	Final NPL	No	Groundwater	BENZENE	71-43-2	Yes	No
MED980915474	EASTLAND WOOLEN MILL	ME	Final NPL	No	Groundwater	CHLOROBENZENE	108-90-7	Yes	No
MED980915474	EASTLAND WOOLEN MILL	ME	Final NPL	No	Groundwater	MANGANESE	7439-96-5	Yes	No
MED980915474	EASTLAND WOOLEN MILL	ME	Final NPL	No	Sediment	1,3-DICHLOROBENZENE	541-73-1	No	No
MED980915474	EASTLAND WOOLEN MILL	ME	Final NPL	No	Sediment	1,4-DICHLOROBENZENE	106-46-7	No	No
MED980915474	EASTLAND WOOLEN MILL	ME	Final NPL	No	Sediment	ALUMINUM	7429-90-5	No	No
MED980915474	EASTLAND WOOLEN MILL	ME	Final NPL	No	Sediment	ANTIMONY	7440-36-0	No	No
MED980915474	EASTLAND WOOLEN MILL	ME	Final NPL	No	Sediment	AROCLOR 1254	11097-69-1	No	No
MED980915474	EASTLAND WOOLEN MILL	ME	Final NPL	No	Sediment	CADMIUM	7440-43-9	No	No
MED980915474	EASTLAND WOOLEN MILL	ME	Final NPL	No	Sediment	CHLOROBENZENE	108-90-7	No	No
MED980915474	EASTLAND WOOLEN MILL	ME	Final NPL	No	Sediment	CHROMIUM	7440-47-3	No	No
MED980915474	EASTLAND WOOLEN MILL	ME	Final NPL	No	Sediment	COPPER	7440-50-8	No	No
MED980915474	EASTLAND WOOLEN MILL	ME	Final NPL	No	Sediment	DIELDRIN	60-57-1	No	No
MED980915474	EASTLAND WOOLEN MILL	ME	Final NPL	No	Sediment	DIOXINS AND DIBENZOFURANS	E17001637	No	No
MED980915474	EASTLAND WOOLEN MILL	ME	Final NPL	No	Sediment	LEAD	7439-92-1	No	No
MED980915474	EASTLAND WOOLEN MILL	ME	Final NPL	No	Sediment	P,P'-DDD	72-54-8	No	No
MED980915474	EASTLAND WOOLEN MILL	ME	Final NPL	No	Sediment	P,P'-DDE	72-55-9	No	No
MED980915474	EASTLAND WOOLEN MILL	ME	Final NPL	No	Sediment	POLYCHLORINATED BIPHENYLS (PCBs)	1336-36-3	No	No
MED980915474	EASTLAND WOOLEN MILL	ME	Final NPL	No	Sediment	SELENIUM	7782-49-2	No	No
MED980915474	EASTLAND WOOLEN MILL	ME	Final NPL	No	Sediment	THALLIUM	7440-28-0	No	No
MED980915474	EASTLAND WOOLEN MILL	ME	Final NPL	No	Sediment	VANADIUM	7440-62-2	No	No
MED980915474	EASTLAND WOOLEN MILL	ME	Final NPL	No	Sediment	ZINC	7440-66-6	No	No
MED980915474	EASTLAND WOOLEN MILL	ME	Final NPL	No	Soil	1,3-DICHLOROBENZENE	541-73-1	No	No
MED980915474	EASTLAND WOOLEN MILL	ME	Final NPL	No	Soil	1,4-DICHLOROBENZENE	106-46-7	No	No
MED980915474	EASTLAND WOOLEN MILL	ME	Final NPL	No	Soil	ALUMINUM	7429-90-5	No	No
MED980915474	EASTLAND WOOLEN MILL	ME	Final NPL	No	Soil	ANTIMONY	7440-36-0	No	No
MED980915474	EASTLAND WOOLEN MILL	ME	Final NPL	No	Soil	AROCLOR 1254	11097-69-1	No	No
MED980915474	EASTLAND WOOLEN MILL	ME	Final NPL	No	Soil	CADMIUM	7440-43-9	No	No
MED980915474	EASTLAND WOOLEN MILL	ME	Final NPL	No	Soil	CHLOROBENZENE	108-90-7	No	No
MED980915474	EASTLAND WOOLEN MILL	ME	Final NPL	No	Soil	CHROMIUM	7440-47-3	No	No
MED980915474	EASTLAND WOOLEN MILL	ME	Final NPL	No	Soil	COPPER	7440-50-8	No	No
MED980915474	EASTLAND WOOLEN MILL	ME	Final NPL	No	Soil	DIELDRIN	60-57-1	No	No
MED980915474	EASTLAND WOOLEN MILL	ME	Final NPL	No	Soil	DIOXINS AND DIBENZOFURANS	E17001637	No	No
MED980915474	EASTLAND WOOLEN MILL	ME	Final NPL	No	Soil	LEAD	7439-92-1	No	No
MED980915474	EASTLAND WOOLEN MILL	ME	Final NPL	No	Soil	P,P'-DDD	72-54-8	No	No
MED980915474	EASTLAND WOOLEN MILL	ME	Final NPL	No	Soil	P,P'-DDE	72-55-9	No	No
MED980915474	EASTLAND WOOLEN MILL	ME	Final NPL	No	Soil	POLYCHLORINATED BIPHENYLS (PCBs)	1336-36-3	No	No
MED980915474	EASTLAND WOOLEN MILL	ME	Final NPL	No	Soil	SELENIUM	7782-49-2	No	No
MED980915474	EASTLAND WOOLEN MILL	ME	Final NPL	No	Soil	THALLIUM	7440-28-0	No	No
MED980915474	EASTLAND WOOLEN MILL	ME	Final NPL	No	Soil	VANADIUM	7440-62-2	No	No
MED980915474	EASTLAND WOOLEN MILL	ME	Final NPL	No	Soil	ZINC	7440-66-6	No	No
SDN000802575	EIGHT BURNT BUILDINGS CHEYENNE RIVER SIOUX	SD	Not NPL	No	Buildings/Structures	ASBESTOS	1332-21-4	Yes	No
NYN000206456	EIGHTEENMILE CREEK	NY	Final NPL	No	Soil	BENZO[A]PYRENE	50-32-8	Yes	No
NYN000206456	EIGHTEENMILE CREEK	NY	Final NPL	No	Soil	CHROMIUM(VI)	18540-29-9	Yes	No
NYN000206456	EIGHTEENMILE CREEK	NY	Final NPL	No	Soil	LEAD	7439-92-1	Yes	No
NYN000206456	EIGHTEENMILE CREEK	NY	Final NPL	No	Soil	LEAD	7439-92-1	Yes	Yes
NYN000206456	EIGHTEENMILE CREEK	NY	Final NPL	No	Soil	POLYCHLORINATED BIPHENYLS (PCBs)	1336-36-3	Yes	No
NYN000206456	EIGHTEENMILE CREEK	NY	Final NPL	No	Soil	POLYCHLORINATED BIPHENYLS (PCBs)	1336-36-3	Yes	Yes
VTD988366621	ELIZABETH MINE	VT	Final NPL	No	Groundwater	ARSENIC	7440-38-2	Yes	No
VTD988366621	ELIZABETH MINE	VT	Final NPL	No	Groundwater	BARIUM	7440-39-3	Yes	No
VTD988366621	ELIZABETH MINE	VT	Final NPL	No	Groundwater	CADMIUM	7440-43-9	Yes	No
VTD988366621	ELIZABETH MINE	VT	Final NPL	No	Groundwater	COBALT	7440-48-4	Yes	No
VTD988366621	ELIZABETH MINE	VT	Final NPL	No	Groundwater	COPPER	7440-50-8	Yes	No
VTD988366621	ELIZABETH MINE	VT	Final NPL	No	Groundwater	IRON	7439-89-6	Yes	No
VTD988366621	ELIZABETH MINE	VT	Final NPL	No	Groundwater	LEAD	7439-92-1	Yes	No
VTD988366621	ELIZABETH MINE	VT	Final NPL	No	Groundwater	MANGANESE	7439-96-5	Yes	No
VTD988366621	ELIZABETH MINE	VT	Final NPL	No	Groundwater	MERCURY	7439-97-6	Yes	No
VTD988366621	ELIZABETH MINE	VT	Final NPL	No	Groundwater	NICKEL	7440-02-0	Yes	No
VTD988366621	ELIZABETH MINE	VT	Final NPL	No	Groundwater	THALLIUM	7440-28-0	Yes	No
VTD988366621	ELIZABETH MINE	VT	Final NPL	No	Groundwater	VANADIUM	7440-62-2	Yes	No
VTD988366621	ELIZABETH MINE	VT	Final NPL	No	Groundwater	ZINC	7440-66-6	Yes	No
VTD988366621	ELIZABETH MINE	VT	Final NPL	No	Leachate	COPPER	7440-50-8	Yes	Yes
VTD988366621	ELIZABETH MINE	VT	Final NPL	No	Leachate	IRON	7439-89-6	Yes	Yes
VTD988366621	ELIZABETH MINE	VT	Final NPL	No	Sediment	COPPER	7440-50-8	Yes	No
VTD988366621	ELIZABETH MINE	VT	Final NPL	No	Sediment	IRON	7439-89-6	Yes	No
VTD988366621	ELIZABETH MINE	VT	Final NPL	No	Sediment	MANGANESE	7439-96-5	Yes	No
VTD988366621	ELIZABETH MINE	VT	Final NPL	No	Sediment	SELENIUM	7782-49-2	Yes	No
VTD988366621	ELIZABETH MINE	VT	Final NPL	No	Sediment	SILVER	7440-22-4	Yes	No
VTD988366621	ELIZABETH MINE	VT	Final NPL	No	Sediment	ZINC	7440-66-6	Yes	No
VTD988366621	ELIZABETH MINE	VT	Final NPL	No	Soil	COPPER	7440-50-8	Yes	No
VTD988366621	ELIZABETH MINE	VT	Final NPL	No	Soil	COPPER	7440-50-8	Yes	Yes
VTD988366621	ELIZABETH MINE	VT	Final NPL	No	Soil	IRON	7439-89-6	Yes	Yes
VTD988366621	ELIZABETH MINE	VT	Final NPL	No	Soil	LEAD	7439-92-1	Yes	No
VTD988366621	ELIZABETH MINE	VT	Final NPL	No	Soil	SELENIUM	7782-49-2	Yes	No
VTD988366621	ELIZABETH MINE	VT	Final NPL	No	Surface Water	ALUMINUM	7429-90-5	Yes	No
VTD988366621	ELIZABETH MINE	VT	Final NPL	No	Surface Water	CADMIUM	7440-43-9	Yes	No
VTD988366621	ELIZABETH MINE	VT	Final NPL	No	Surface Water	CHROMIUM	7440-47-3	Yes	No
VTD988366621	ELIZABETH MINE	VT	Final NPL	No	Surface Water	COBALT	7440-48-4	Yes	No
VTD988366621	ELIZABETH MINE	VT	Final NPL	No	Surface Water	COPPER	7440-50-8	Yes	No
VTD988366621	ELIZABETH MINE	VT	Final NPL	No	Surface Water	CYANIDE	57-12-5	Yes	No
VTD988366621	ELIZABETH MINE	VT	Final NPL	No	Surface Water	IRON	7439-89-6	Yes	No
VTD988366621	ELIZABETH MINE	VT	Final NPL	No	Surface Water	LEAD	7439-92-1	Yes	No
VTD988366621	ELIZABETH MINE	VT	Final NPL	No	Surface Water	MANGANESE	7439-96-5	Yes	No
VTD988366621	ELIZABETH MINE	VT	Final NPL	No	Surface Water	NICKEL	7440-02-0	Yes	No
VTD988366621	ELIZABETH MINE	VT	Final NPL	No	Surface Water	SELENIUM	7782-49-2	Yes	No
VTD988366621	ELIZABETH MINE	VT	Final NPL	No	Surface Water	SILVER	7440-22-4	Yes	No
VTD988366621	ELIZABETH MINE	VT	Final NPL	No	Surface Water	ZINC	7440-66-6	Yes	No
WYD980952931	ELLERBY'S REFINERY	WY	Not NPL	No	Other	ASBESTOS	1332-21-4	No	No
MTD986066413	EVANS POST AND POLE	MT	Not NPL	No	Other	CREOSOTE	8001-58-9	No	No
MTD986066413	EVANS POST AND POLE	MT	Not NPL	No	Other	PENTACHLOROPHENOL	87-86-5	No	No
MTD986066413	EVANS POST AND POLE	MT	Not NPL	No	Other	POLYCYCLIC AROMATIC HYDROCARBONS (PAHS)	130498-29-2	No	No
MTD986066413	EVANS POST AND POLE	MT	Not NPL	No	Soil	CREOSOTE	8001-58-9	No	No
MTD986066413	EVANS POST AND POLE	MT	Not NPL	No	Soil	PENTACHLOROPHENOL	87-86-5	No	No
MTD986066413	EVANS POST AND POLE	MT	Not NPL	No	Soil	POLYCYCLIC AROMATIC HYDROCARBONS (PAHS)	130498-29-2	No	No
MTD986066413	EVANS POST AND POLE	MT	Not NPL	No	Solid Waste	CREOSOTE	8001-58-9	No	No
MTD986066413	EVANS POST AND POLE	MT	Not NPL	No	Solid Waste	PENTACHLOROPHENOL	87-86-5	No	No
MTD986066413	EVANS POST AND POLE	MT	Not NPL	No	Solid Waste	POLYCYCLIC AROMATIC HYDROCARBONS (PAHS)	130498-29-2	No	No
WA9571924647	FAIRCHILD AIR FORCE BASE (4 WASTE AREAS)	WA	Final NPL	No	Air	CARBON TETRACHLORIDE	56-23-5	Yes	No
WA9571924647	FAIRCHILD AIR FORCE BASE (4 WASTE AREAS)	WA	Final NPL	No	Air	CHLOROFORM	67-66-3	Yes	No
WA9571924647	FAIRCHILD AIR FORCE BASE (4 WASTE AREAS)	WA	Final NPL	No	Air	TETRACHLOROETHENE	127-18-4	Yes	No
WA9571924647	FAIRCHILD AIR FORCE BASE (4 WASTE AREAS)	WA	Final NPL	No	Air	TRICHLOROETHENE	79-01-6	Yes	No
WA9571924647	FAIRCHILD AIR FORCE BASE (4 WASTE AREAS)	WA	Final NPL	No	Groundwater	1,1-DICHLOROETHENE	75-35-4	No	No
WA9571924647	FAIRCHILD AIR FORCE BASE (4 WASTE AREAS)	WA	Final NPL	No	Groundwater	1,1-DICHLOROETHENE	75-35-4	Yes	No
WA9571924647	FAIRCHILD AIR FORCE BASE (4 WASTE AREAS)	WA	Final NPL	No	Groundwater	1,2,3-TRICHLOROBENZENE	87-61-6	No	No
WA9571924647	FAIRCHILD AIR FORCE BASE (4 WASTE AREAS)	WA	Final NPL	No	Groundwater	1,2,4-TRICHLOROBENZENE	120-82-1	No	No
WA9571924647	FAIRCHILD AIR FORCE BASE (4 WASTE AREAS)	WA	Final NPL	No	Groundwater	1,2,4-TRIMETHYLBENZENE	95-63-6	No	No
WA9571924647	FAIRCHILD AIR FORCE BASE (4 WASTE AREAS)	WA	Final NPL	No	Groundwater	1,3,5-TRIMETHYLBENZENE	108-67-8	No	No
WA9571924647	FAIRCHILD AIR FORCE BASE (4 WASTE AREAS)	WA	Final NPL	No	Groundwater	2-METHYLNAPHTHALENE	91-57-6	No	No
WA9571924647	FAIRCHILD AIR FORCE BASE (4 WASTE AREAS)	WA	Final NPL	No	Groundwater	ARSENIC	7440-38-2	No	No
WA9571924647	FAIRCHILD AIR FORCE BASE (4 WASTE AREAS)	WA	Final NPL	No	Groundwater	BENZENE	71-43-2	Yes	No
WA9571924647	FAIRCHILD AIR FORCE BASE (4 WASTE AREAS)	WA	Final NPL	No	Groundwater	BIS(2-ETHYLHEXYL)PHTHALATE	117-81-7	No	No
WA9571924647	FAIRCHILD AIR FORCE BASE (4 WASTE AREAS)	WA	Final NPL	No	Groundwater	BIS(2-ETHYLHEXYL)PHTHALATE	117-81-7	Yes	No
WA9571924647	FAIRCHILD AIR FORCE BASE (4 WASTE AREAS)	WA	Final NPL	No	Groundwater	BROMODICHLOROMETHANE	75-27-4	No	No
WA9571924647	FAIRCHILD AIR FORCE BASE (4 WASTE AREAS)	WA	Final NPL	No	Groundwater	CADMIUM	7440-43-9	No	No
WA9571924647	FAIRCHILD AIR FORCE BASE (4 WASTE AREAS)	WA	Final NPL	No	Groundwater	CARBON TETRACHLORIDE	56-23-5	No	No
WA9571924647	FAIRCHILD AIR FORCE BASE (4 WASTE AREAS)	WA	Final NPL	No	Groundwater	CARBON TETRACHLORIDE	56-23-5	Yes	No
WA9571924647	FAIRCHILD AIR FORCE BASE (4 WASTE AREAS)	WA	Final NPL	No	Groundwater	CHLOROETHENE (VINYL CHLORIDE)	75-01-4	Yes	No
WA9571924647	FAIRCHILD AIR FORCE BASE (4 WASTE AREAS)	WA	Final NPL	No	Groundwater	CHLOROFORM	67-66-3	No	No
WA9571924647	FAIRCHILD AIR FORCE BASE (4 WASTE AREAS)	WA	Final NPL	No	Groundwater	CHLOROFORM	67-66-3	Yes	No
WA9571924647	FAIRCHILD AIR FORCE BASE (4 WASTE AREAS)	WA	Final NPL	No	Groundwater	CHROMIUM(VI)	18540-29-9	No	No
WA9571924647	FAIRCHILD AIR FORCE BASE (4 WASTE AREAS)	WA	Final NPL	No	Groundwater	CIS-1,2-DICHLOROETHENE	156-59-2	No	No
WA9571924647	FAIRCHILD AIR FORCE BASE (4 WASTE AREAS)	WA	Final NPL	No	Groundwater	CUMENE	98-82-8	No	No
WA9571924647	FAIRCHILD AIR FORCE BASE (4 WASTE AREAS)	WA	Final NPL	No	Groundwater	ETHYLBENZENE	100-41-4	Yes	No
WA9571924647	FAIRCHILD AIR FORCE BASE (4 WASTE AREAS)	WA	Final NPL	No	Groundwater	LEAD	7439-92-1	No	No
WA9571924647	FAIRCHILD AIR FORCE BASE (4 WASTE AREAS)	WA	Final NPL	No	Groundwater	MANGANESE	7439-96-5	No	No
WA9571924647	FAIRCHILD AIR FORCE BASE (4 WASTE AREAS)	WA	Final NPL	No	Groundwater	NAPHTHALENE	91-20-3	No	No
WA9571924647	FAIRCHILD AIR FORCE BASE (4 WASTE AREAS)	WA	Final NPL	No	Groundwater	ORGANICS	E966226	No	No
WA9571924647	FAIRCHILD AIR FORCE BASE (4 WASTE AREAS)	WA	Final NPL	No	Groundwater	SELENIUM	7782-49-2	No	No
WA9571924647	FAIRCHILD AIR FORCE BASE (4 WASTE AREAS)	WA	Final NPL	No	Groundwater	TETRACHLOROETHENE	127-18-4	Yes	No
WA9571924647	FAIRCHILD AIR FORCE BASE (4 WASTE AREAS)	WA	Final NPL	No	Groundwater	TOLUENE	108-88-3	No	No
WA9571924647	FAIRCHILD AIR FORCE BASE (4 WASTE AREAS)	WA	Final NPL	No	Groundwater	TOTAL PETROLEUM HYDROCARBON -DIESEL	E17132176	Yes	No
WA9571924647	FAIRCHILD AIR FORCE BASE (4 WASTE AREAS)	WA	Final NPL	No	Groundwater	TOTAL PETROLEUM HYDROCARBONS (TPH)	E966473	Yes	No
WA9571924647	FAIRCHILD AIR FORCE BASE (4 WASTE AREAS)	WA	Final NPL	No	Groundwater	TRICHLOROETHENE	79-01-6	Yes	No
WA9571924647	FAIRCHILD AIR FORCE BASE (4 WASTE AREAS)	WA	Final NPL	No	Groundwater	VOC	E761346	No	No
WA9571924647	FAIRCHILD AIR FORCE BASE (4 WASTE AREAS)	WA	Final NPL	No	Groundwater	XYLENE (MIXED ISOMERS)	1330-20-7	Yes	No
WA9571924647	FAIRCHILD AIR FORCE BASE (4 WASTE AREAS)	WA	Final NPL	No	Soil	1,1-DICHLOROETHENE	75-35-4	No	No
WA9571924647	FAIRCHILD AIR FORCE BASE (4 WASTE AREAS)	WA	Final NPL	No	Soil	1,2,4-TRIMETHYLBENZENE	95-63-6	No	No
WA9571924647	FAIRCHILD AIR FORCE BASE (4 WASTE AREAS)	WA	Final NPL	No	Soil	1,3,5-TRIMETHYLBENZENE	108-67-8	No	No
WA9571924647	FAIRCHILD AIR FORCE BASE (4 WASTE AREAS)	WA	Final NPL	No	Soil	2-METHYLNAPHTHALENE	91-57-6	No	No
WA9571924647	FAIRCHILD AIR FORCE BASE (4 WASTE AREAS)	WA	Final NPL	No	Soil	AROCLOR 1254	11097-69-1	No	No
WA9571924647	FAIRCHILD AIR FORCE BASE (4 WASTE AREAS)	WA	Final NPL	No	Soil	AROCLOR 1254	11097-69-1	Yes	No
WA9571924647	FAIRCHILD AIR FORCE BASE (4 WASTE AREAS)	WA	Final NPL	No	Soil	ARSENIC	7440-38-2	No	No
WA9571924647	FAIRCHILD AIR FORCE BASE (4 WASTE AREAS)	WA	Final NPL	No	Soil	BENZENE	71-43-2	Yes	No
WA9571924647	FAIRCHILD AIR FORCE BASE (4 WASTE AREAS)	WA	Final NPL	No	Soil	BERYLLIUM	7440-41-7	No	No
WA9571924647	FAIRCHILD AIR FORCE BASE (4 WASTE AREAS)	WA	Final NPL	No	Soil	BIS(2-ETHYLHEXYL)PHTHALATE	117-81-7	No	No
WA9571924647	FAIRCHILD AIR FORCE BASE (4 WASTE AREAS)	WA	Final NPL	No	Soil	CADMIUM	7440-43-9	No	No
WA9571924647	FAIRCHILD AIR FORCE BASE (4 WASTE AREAS)	WA	Final NPL	No	Soil	CADMIUM	7440-43-9	Yes	No
WA9571924647	FAIRCHILD AIR FORCE BASE (4 WASTE AREAS)	WA	Final NPL	No	Soil	COBALT	7440-48-4	No	No
WA9571924647	FAIRCHILD AIR FORCE BASE (4 WASTE AREAS)	WA	Final NPL	No	Soil	COPPER	7440-50-8	No	No
WA9571924647	FAIRCHILD AIR FORCE BASE (4 WASTE AREAS)	WA	Final NPL	No	Soil	LEAD	7439-92-1	No	No
WA9571924647	FAIRCHILD AIR FORCE BASE (4 WASTE AREAS)	WA	Final NPL	No	Soil	MANGANESE	7439-96-5	No	No
WA9571924647	FAIRCHILD AIR FORCE BASE (4 WASTE AREAS)	WA	Final NPL	No	Soil	ORGANICS	E966226	No	No
WA9571924647	FAIRCHILD AIR FORCE BASE (4 WASTE AREAS)	WA	Final NPL	No	Soil	PENTACHLOROPHENOL	87-86-5	No	No
WA9571924647	FAIRCHILD AIR FORCE BASE (4 WASTE AREAS)	WA	Final NPL	No	Soil	THALLIUM	7440-28-0	No	No
WA9571924647	FAIRCHILD AIR FORCE BASE (4 WASTE AREAS)	WA	Final NPL	No	Soil	TOTAL PETROLEUM HYDROCARBON -DIESEL	E17132176	Yes	No
WA9571924647	FAIRCHILD AIR FORCE BASE (4 WASTE AREAS)	WA	Final NPL	No	Soil	TOTAL PETROLEUM HYDROCARBON -GASOLINE	E17132184	Yes	No
WA9571924647	FAIRCHILD AIR FORCE BASE (4 WASTE AREAS)	WA	Final NPL	No	Soil	TOTAL PETROLEUM HYDROCARBONS (TPH)	E966473	Yes	No
WA9571924647	FAIRCHILD AIR FORCE BASE (4 WASTE AREAS)	WA	Final NPL	No	Soil	TRICHLOROETHENE	79-01-6	Yes	No
WA9571924647	FAIRCHILD AIR FORCE BASE (4 WASTE AREAS)	WA	Final NPL	No	Soil	VOC	E761346	No	No
WA9571924647	FAIRCHILD AIR FORCE BASE (4 WASTE AREAS)	WA	Final NPL	No	Soil	XYLENE (MIXED ISOMERS)	1330-20-7	Yes	No
WA9571924647	FAIRCHILD AIR FORCE BASE (4 WASTE AREAS)	WA	Final NPL	No	Solid Waste	VOC	E761346	No	No
OKD007221831	FANSTEEL METALS/FMRI	OK	Not NPL	No	Sludge	AMMONIUM HYDROXIDE	1336-21-6	Yes	Yes
AZN000908770	FELTON KING	AZ	Not NPL	No	Liquid Waste	CHROMIUM	7440-47-3	Yes	Yes
AZN000908770	FELTON KING	AZ	Not NPL	No	Soil	METALS	E17001751	Yes	Yes
VAD980554984	FIRST PIEDMONT CORP. ROCK QUARRY (ROUTE 719)	VA	Deleted NPL	No	Debris	ANTIMONY	7440-36-0	Yes	No
VAD980554984	FIRST PIEDMONT CORP. ROCK QUARRY (ROUTE 719)	VA	Deleted NPL	No	Debris	ARSENIC	7440-38-2	Yes	No
VAD980554984	FIRST PIEDMONT CORP. ROCK QUARRY (ROUTE 719)	VA	Deleted NPL	No	Debris	BARIUM	7440-39-3	Yes	No
VAD980554984	FIRST PIEDMONT CORP. ROCK QUARRY (ROUTE 719)	VA	Deleted NPL	No	Debris	BENZENE	71-43-2	Yes	No
VAD980554984	FIRST PIEDMONT CORP. ROCK QUARRY (ROUTE 719)	VA	Deleted NPL	No	Debris	BIS(2-ETHYLHEXYL)PHTHALATE	117-81-7	Yes	No
VAD980554984	FIRST PIEDMONT CORP. ROCK QUARRY (ROUTE 719)	VA	Deleted NPL	No	Debris	CADMIUM	7440-43-9	Yes	No
VAD980554984	FIRST PIEDMONT CORP. ROCK QUARRY (ROUTE 719)	VA	Deleted NPL	No	Debris	COPPER	7440-50-8	Yes	No
VAD980554984	FIRST PIEDMONT CORP. ROCK QUARRY (ROUTE 719)	VA	Deleted NPL	No	Debris	LEAD	7439-92-1	Yes	No
VAD980554984	FIRST PIEDMONT CORP. ROCK QUARRY (ROUTE 719)	VA	Deleted NPL	No	Debris	MANGANESE	7439-96-5	Yes	No
VAD980554984	FIRST PIEDMONT CORP. ROCK QUARRY (ROUTE 719)	VA	Deleted NPL	No	Debris	MERCURY	7439-97-6	Yes	No
VAD980554984	FIRST PIEDMONT CORP. ROCK QUARRY (ROUTE 719)	VA	Deleted NPL	No	Debris	NICKEL	7440-02-0	Yes	No
VAD980554984	FIRST PIEDMONT CORP. ROCK QUARRY (ROUTE 719)	VA	Deleted NPL	No	Debris	SELENIUM	7782-49-2	Yes	No
VAD980554984	FIRST PIEDMONT CORP. ROCK QUARRY (ROUTE 719)	VA	Deleted NPL	No	Debris	VANADIUM	7440-62-2	Yes	No
VAD980554984	FIRST PIEDMONT CORP. ROCK QUARRY (ROUTE 719)	VA	Deleted NPL	No	Debris	ZINC	7440-66-6	Yes	No
VAD980554984	FIRST PIEDMONT CORP. ROCK QUARRY (ROUTE 719)	VA	Deleted NPL	No	Groundwater	ANTIMONY	7440-36-0	Yes	No
VAD980554984	FIRST PIEDMONT CORP. ROCK QUARRY (ROUTE 719)	VA	Deleted NPL	No	Groundwater	ARSENIC	7440-38-2	Yes	No
VAD980554984	FIRST PIEDMONT CORP. ROCK QUARRY (ROUTE 719)	VA	Deleted NPL	No	Groundwater	BARIUM	7440-39-3	Yes	No
VAD980554984	FIRST PIEDMONT CORP. ROCK QUARRY (ROUTE 719)	VA	Deleted NPL	No	Groundwater	BENZENE	71-43-2	Yes	No
VAD980554984	FIRST PIEDMONT CORP. ROCK QUARRY (ROUTE 719)	VA	Deleted NPL	No	Groundwater	BIS(2-ETHYLHEXYL)PHTHALATE	117-81-7	Yes	No
VAD980554984	FIRST PIEDMONT CORP. ROCK QUARRY (ROUTE 719)	VA	Deleted NPL	No	Groundwater	CADMIUM	7440-43-9	Yes	No
VAD980554984	FIRST PIEDMONT CORP. ROCK QUARRY (ROUTE 719)	VA	Deleted NPL	No	Groundwater	COPPER	7440-50-8	Yes	No
VAD980554984	FIRST PIEDMONT CORP. ROCK QUARRY (ROUTE 719)	VA	Deleted NPL	No	Groundwater	LEAD	7439-92-1	Yes	No
VAD980554984	FIRST PIEDMONT CORP. ROCK QUARRY (ROUTE 719)	VA	Deleted NPL	No	Groundwater	MANGANESE	7439-96-5	Yes	No
VAD980554984	FIRST PIEDMONT CORP. ROCK QUARRY (ROUTE 719)	VA	Deleted NPL	No	Groundwater	MERCURY	7439-97-6	Yes	No
VAD980554984	FIRST PIEDMONT CORP. ROCK QUARRY (ROUTE 719)	VA	Deleted NPL	No	Groundwater	NICKEL	7440-02-0	Yes	No
VAD980554984	FIRST PIEDMONT CORP. ROCK QUARRY (ROUTE 719)	VA	Deleted NPL	No	Groundwater	SELENIUM	7782-49-2	Yes	No
VAD980554984	FIRST PIEDMONT CORP. ROCK QUARRY (ROUTE 719)	VA	Deleted NPL	No	Groundwater	VANADIUM	7440-62-2	Yes	No
VAD980554984	FIRST PIEDMONT CORP. ROCK QUARRY (ROUTE 719)	VA	Deleted NPL	No	Groundwater	ZINC	7440-66-6	Yes	No
VAD980554984	FIRST PIEDMONT CORP. ROCK QUARRY (ROUTE 719)	VA	Deleted NPL	No	Leachate	ANTIMONY	7440-36-0	Yes	No
VAD980554984	FIRST PIEDMONT CORP. ROCK QUARRY (ROUTE 719)	VA	Deleted NPL	No	Leachate	ARSENIC	7440-38-2	Yes	No
VAD980554984	FIRST PIEDMONT CORP. ROCK QUARRY (ROUTE 719)	VA	Deleted NPL	No	Leachate	BARIUM	7440-39-3	Yes	No
VAD980554984	FIRST PIEDMONT CORP. ROCK QUARRY (ROUTE 719)	VA	Deleted NPL	No	Leachate	BENZENE	71-43-2	Yes	No
VAD980554984	FIRST PIEDMONT CORP. ROCK QUARRY (ROUTE 719)	VA	Deleted NPL	No	Leachate	BIS(2-ETHYLHEXYL)PHTHALATE	117-81-7	Yes	No
VAD980554984	FIRST PIEDMONT CORP. ROCK QUARRY (ROUTE 719)	VA	Deleted NPL	No	Leachate	CADMIUM	7440-43-9	Yes	No
VAD980554984	FIRST PIEDMONT CORP. ROCK QUARRY (ROUTE 719)	VA	Deleted NPL	No	Leachate	COPPER	7440-50-8	Yes	No
VAD980554984	FIRST PIEDMONT CORP. ROCK QUARRY (ROUTE 719)	VA	Deleted NPL	No	Leachate	LEAD	7439-92-1	Yes	No
VAD980554984	FIRST PIEDMONT CORP. ROCK QUARRY (ROUTE 719)	VA	Deleted NPL	No	Leachate	MANGANESE	7439-96-5	Yes	No
VAD980554984	FIRST PIEDMONT CORP. ROCK QUARRY (ROUTE 719)	VA	Deleted NPL	No	Leachate	MERCURY	7439-97-6	Yes	No
VAD980554984	FIRST PIEDMONT CORP. ROCK QUARRY (ROUTE 719)	VA	Deleted NPL	No	Leachate	NICKEL	7440-02-0	Yes	No
VAD980554984	FIRST PIEDMONT CORP. ROCK QUARRY (ROUTE 719)	VA	Deleted NPL	No	Leachate	SELENIUM	7782-49-2	Yes	No
VAD980554984	FIRST PIEDMONT CORP. ROCK QUARRY (ROUTE 719)	VA	Deleted NPL	No	Leachate	VANADIUM	7440-62-2	Yes	No
VAD980554984	FIRST PIEDMONT CORP. ROCK QUARRY (ROUTE 719)	VA	Deleted NPL	No	Leachate	ZINC	7440-66-6	Yes	No
VAD980554984	FIRST PIEDMONT CORP. ROCK QUARRY (ROUTE 719)	VA	Deleted NPL	No	Sediment	ZINC	7440-66-6	No	Yes
VAD980554984	FIRST PIEDMONT CORP. ROCK QUARRY (ROUTE 719)	VA	Deleted NPL	No	Soil	ANTIMONY	7440-36-0	Yes	No
VAD980554984	FIRST PIEDMONT CORP. ROCK QUARRY (ROUTE 719)	VA	Deleted NPL	No	Soil	ARSENIC	7440-38-2	Yes	No
VAD980554984	FIRST PIEDMONT CORP. ROCK QUARRY (ROUTE 719)	VA	Deleted NPL	No	Soil	BARIUM	7440-39-3	Yes	No
VAD980554984	FIRST PIEDMONT CORP. ROCK QUARRY (ROUTE 719)	VA	Deleted NPL	No	Soil	BENZENE	71-43-2	Yes	No
VAD980554984	FIRST PIEDMONT CORP. ROCK QUARRY (ROUTE 719)	VA	Deleted NPL	No	Soil	BIS(2-ETHYLHEXYL)PHTHALATE	117-81-7	Yes	No
VAD980554984	FIRST PIEDMONT CORP. ROCK QUARRY (ROUTE 719)	VA	Deleted NPL	No	Soil	CADMIUM	7440-43-9	Yes	No
VAD980554984	FIRST PIEDMONT CORP. ROCK QUARRY (ROUTE 719)	VA	Deleted NPL	No	Soil	COPPER	7440-50-8	Yes	No
VAD980554984	FIRST PIEDMONT CORP. ROCK QUARRY (ROUTE 719)	VA	Deleted NPL	No	Soil	LEAD	7439-92-1	Yes	No
VAD980554984	FIRST PIEDMONT CORP. ROCK QUARRY (ROUTE 719)	VA	Deleted NPL	No	Soil	MANGANESE	7439-96-5	Yes	No
VAD980554984	FIRST PIEDMONT CORP. ROCK QUARRY (ROUTE 719)	VA	Deleted NPL	No	Soil	MERCURY	7439-97-6	Yes	No
VAD980554984	FIRST PIEDMONT CORP. ROCK QUARRY (ROUTE 719)	VA	Deleted NPL	No	Soil	NICKEL	7440-02-0	Yes	No
VAD980554984	FIRST PIEDMONT CORP. ROCK QUARRY (ROUTE 719)	VA	Deleted NPL	No	Soil	SELENIUM	7782-49-2	Yes	No
VAD980554984	FIRST PIEDMONT CORP. ROCK QUARRY (ROUTE 719)	VA	Deleted NPL	No	Soil	VANADIUM	7440-62-2	Yes	No
VAD980554984	FIRST PIEDMONT CORP. ROCK QUARRY (ROUTE 719)	VA	Deleted NPL	No	Soil	ZINC	7440-66-6	Yes	No
NN0000040139	FLEET MAINTENANCE	AZ	Not NPL	No	Air	POLYCHLORINATED BIPHENYLS (PCBs)	1336-36-3	No	No
NN0000040139	FLEET MAINTENANCE	AZ	Not NPL	No	Soil	POLYCHLORINATED BIPHENYLS (PCBs)	1336-36-3	No	No
NN0000040139	FLEET MAINTENANCE	AZ	Not NPL	No	Solid Waste	POLYCHLORINATED BIPHENYLS (PCBs)	1336-36-3	No	No
VAD123933426	FORMER NANSEMOND ORDNANCE DEPOT	VA	Final NPL	No	Debris	EXPLOSIVES	E17136235	No	No
VAD123933426	FORMER NANSEMOND ORDNANCE DEPOT	VA	Final NPL	No	Sediment	1,2-DIHYDROACENAPHTHYLENE	83-32-9	No	No
VAD123933426	FORMER NANSEMOND ORDNANCE DEPOT	VA	Final NPL	No	Sediment	9H-FLUORENE	86-73-7	No	No
VAD123933426	FORMER NANSEMOND ORDNANCE DEPOT	VA	Final NPL	No	Sediment	ALDRIN	309-00-2	No	No
VAD123933426	FORMER NANSEMOND ORDNANCE DEPOT	VA	Final NPL	No	Sediment	ARSENIC	7440-38-2	No	No
VAD123933426	FORMER NANSEMOND ORDNANCE DEPOT	VA	Final NPL	No	Sediment	BENZO(B)FLUORANTHENE	205-99-2	No	No
VAD123933426	FORMER NANSEMOND ORDNANCE DEPOT	VA	Final NPL	No	Sediment	BENZO[A]ANTHRACENE	56-55-3	No	No
VAD123933426	FORMER NANSEMOND ORDNANCE DEPOT	VA	Final NPL	No	Sediment	BENZO[A]PYRENE	50-32-8	No	No
VAD123933426	FORMER NANSEMOND ORDNANCE DEPOT	VA	Final NPL	No	Sediment	DIELDRIN	60-57-1	No	No
VAD123933426	FORMER NANSEMOND ORDNANCE DEPOT	VA	Final NPL	No	Sediment	DIOXINS AND DIBENZOFURANS	E17001637	No	No
VAD123933426	FORMER NANSEMOND ORDNANCE DEPOT	VA	Final NPL	No	Sediment	ENDRIN KETONE	53494-70-5	No	No
VAD123933426	FORMER NANSEMOND ORDNANCE DEPOT	VA	Final NPL	No	Sediment	MERCURY	7439-97-6	No	No
VAD123933426	FORMER NANSEMOND ORDNANCE DEPOT	VA	Final NPL	No	Sediment	P,P'-DDD	72-54-8	No	No
VAD123933426	FORMER NANSEMOND ORDNANCE DEPOT	VA	Final NPL	No	Sediment	P,P'-DDT	50-29-3	No	No
VAD123933426	FORMER NANSEMOND ORDNANCE DEPOT	VA	Final NPL	No	Sediment	POLYCHLORINATED BIPHENYLS (PCBs)	1336-36-3	No	No
VAD123933426	FORMER NANSEMOND ORDNANCE DEPOT	VA	Final NPL	No	Soil	2,4,6-TRINITROTOLUENE	118-96-7	Yes	No
VAD123933426	FORMER NANSEMOND ORDNANCE DEPOT	VA	Final NPL	No	Soil	ALUMINUM	7429-90-5	No	No
VAD123933426	FORMER NANSEMOND ORDNANCE DEPOT	VA	Final NPL	No	Soil	ALUMINUM	7429-90-5	No	Yes
VAD123933426	FORMER NANSEMOND ORDNANCE DEPOT	VA	Final NPL	No	Soil	ARSENIC	7440-38-2	No	No
VAD123933426	FORMER NANSEMOND ORDNANCE DEPOT	VA	Final NPL	No	Soil	ARSENIC	7440-38-2	Yes	No
VAD123933426	FORMER NANSEMOND ORDNANCE DEPOT	VA	Final NPL	No	Soil	BENZO(B)FLUORANTHENE	205-99-2	Yes	Yes
VAD123933426	FORMER NANSEMOND ORDNANCE DEPOT	VA	Final NPL	No	Soil	BENZO(K)FLUORANTHENE	207-08-9	No	Yes
VAD123933426	FORMER NANSEMOND ORDNANCE DEPOT	VA	Final NPL	No	Soil	BENZO[A]ANTHRACENE	56-55-3	No	Yes
VAD123933426	FORMER NANSEMOND ORDNANCE DEPOT	VA	Final NPL	No	Soil	BENZO[A]PYRENE	50-32-8	Yes	Yes
VAD123933426	FORMER NANSEMOND ORDNANCE DEPOT	VA	Final NPL	No	Soil	CHLOROMETHANE	74-87-3	No	No
VAD123933426	FORMER NANSEMOND ORDNANCE DEPOT	VA	Final NPL	No	Soil	CHROMIUM	7440-47-3	No	No
VAD123933426	FORMER NANSEMOND ORDNANCE DEPOT	VA	Final NPL	No	Soil	CHRYSENE	218-01-9	No	Yes
VAD123933426	FORMER NANSEMOND ORDNANCE DEPOT	VA	Final NPL	No	Soil	DIELDRIN	60-57-1	No	No
VAD123933426	FORMER NANSEMOND ORDNANCE DEPOT	VA	Final NPL	No	Soil	IRON	7439-89-6	No	No
VAD123933426	FORMER NANSEMOND ORDNANCE DEPOT	VA	Final NPL	No	Soil	LEAD	7439-92-1	Yes	No
VAD123933426	FORMER NANSEMOND ORDNANCE DEPOT	VA	Final NPL	No	Soil	NAPHTHALENE	91-20-3	No	Yes
VAD123933426	FORMER NANSEMOND ORDNANCE DEPOT	VA	Final NPL	No	Soil	P,P'-DDD	72-54-8	No	Yes
VAD123933426	FORMER NANSEMOND ORDNANCE DEPOT	VA	Final NPL	No	Soil	P,P'-DDE	72-55-9	No	Yes
VAD123933426	FORMER NANSEMOND ORDNANCE DEPOT	VA	Final NPL	No	Soil	P,P'-DDT	50-29-3	No	Yes
VAD123933426	FORMER NANSEMOND ORDNANCE DEPOT	VA	Final NPL	No	Soil	PENTANE	109-66-0	No	No
VAD123933426	FORMER NANSEMOND ORDNANCE DEPOT	VA	Final NPL	No	Soil	PHENANTHRENE	85-01-8	No	Yes
VAD123933426	FORMER NANSEMOND ORDNANCE DEPOT	VA	Final NPL	No	Soil	PYRENE	129-00-0	No	Yes
VAD123933426	FORMER NANSEMOND ORDNANCE DEPOT	VA	Final NPL	No	Soil	THALLIUM	7440-28-0	Yes	Yes
VAD123933426	FORMER NANSEMOND ORDNANCE DEPOT	VA	Final NPL	No	Soil	VANADIUM	7440-62-2	No	No
VAD123933426	FORMER NANSEMOND ORDNANCE DEPOT	VA	Final NPL	No	Soil	ZINC	7440-66-6	No	Yes
ORN001002616	FORMOSA MINE	OR	Final NPL	No	Solid Waste	ARSENIC	7440-38-2	Yes	No
ORN001002616	FORMOSA MINE	OR	Final NPL	No	Solid Waste	CADMIUM	7440-43-9	No	Yes
ORN001002616	FORMOSA MINE	OR	Final NPL	No	Solid Waste	COPPER	7440-50-8	No	Yes
ORN001002616	FORMOSA MINE	OR	Final NPL	No	Solid Waste	ZINC	7440-66-6	No	Yes
ORN001002616	FORMOSA MINE	OR	Final NPL	No	Surface Water	HEAVY METALS	E17135716	Yes	Yes
UTN000803120	FORT DUCHESNE CHEMICALS	UT	Not NPL	No	Buildings/Structures	PESTICIDES	E966580	Yes	No
UTD982596157	FORT DUCHESNE DRUMS	UT	Not NPL	No	Liquid Waste	1,2-DIMETHYLBENZENE (O-XYLENE)	95-47-6	No	No
UTD982596157	FORT DUCHESNE DRUMS	UT	Not NPL	No	Liquid Waste	ETHYLBENZENE	100-41-4	No	No
UTD982596157	FORT DUCHESNE DRUMS	UT	Not NPL	No	Liquid Waste	TOLUENE	108-88-3	No	No
UTD982596157	FORT DUCHESNE DRUMS	UT	Not NPL	No	Soil	1,2-DIMETHYLBENZENE (O-XYLENE)	95-47-6	No	No
UTD982596157	FORT DUCHESNE DRUMS	UT	Not NPL	No	Soil	ETHYLBENZENE	100-41-4	No	No
UTD982596157	FORT DUCHESNE DRUMS	UT	Not NPL	No	Soil	TOLUENE	108-88-3	No	No
VA6210020321	FORT EUSTIS (US ARMY)	VA	Final NPL	No	Fish Tissue	ALDRIN	309-00-2	Yes	No
VA6210020321	FORT EUSTIS (US ARMY)	VA	Final NPL	No	Fish Tissue	ALPHA-CHLORDANE	5103-71-9	Yes	No
VA6210020321	FORT EUSTIS (US ARMY)	VA	Final NPL	No	Fish Tissue	ANTIMONY	7440-36-0	Yes	No
VA6210020321	FORT EUSTIS (US ARMY)	VA	Final NPL	No	Fish Tissue	ARSENIC	7440-38-2	Yes	No
VA6210020321	FORT EUSTIS (US ARMY)	VA	Final NPL	No	Fish Tissue	BETA-HEXACHLOROCYCLOHEXANE	319-85-7	Yes	No
VA6210020321	FORT EUSTIS (US ARMY)	VA	Final NPL	No	Fish Tissue	GAMMA-CHLORDANE	5566-34-7	Yes	No
VA6210020321	FORT EUSTIS (US ARMY)	VA	Final NPL	No	Fish Tissue	HEPTACHLOR	76-44-8	Yes	No
VA6210020321	FORT EUSTIS (US ARMY)	VA	Final NPL	No	Fish Tissue	HEPTACHLOR EPOXIDE	1024-57-3	Yes	No
VA6210020321	FORT EUSTIS (US ARMY)	VA	Final NPL	No	Fish Tissue	MERCURY	7439-97-6	Yes	No
VA6210020321	FORT EUSTIS (US ARMY)	VA	Final NPL	No	Fish Tissue	P,P'-DDD	72-54-8	Yes	No
VA6210020321	FORT EUSTIS (US ARMY)	VA	Final NPL	No	Fish Tissue	P,P'-DDE	72-55-9	Yes	No
VA6210020321	FORT EUSTIS (US ARMY)	VA	Final NPL	No	Fish Tissue	P,P'-DDT	50-29-3	Yes	No
VA6210020321	FORT EUSTIS (US ARMY)	VA	Final NPL	No	Fish Tissue	P,P'-DDT	50-29-3	Yes	Yes
VA6210020321	FORT EUSTIS (US ARMY)	VA	Final NPL	No	Fish Tissue	POLYCHLORINATED BIPHENYLS (PCBs)	1336-36-3	Yes	No
VA6210020321	FORT EUSTIS (US ARMY)	VA	Final NPL	No	Fish Tissue	SELENIUM	7782-49-2	Yes	No
VA6210020321	FORT EUSTIS (US ARMY)	VA	Final NPL	No	Fish Tissue	THALLIUM	7440-28-0	Yes	No
VA6210020321	FORT EUSTIS (US ARMY)	VA	Final NPL	No	Groundwater	1,2-DICHLOROETHANE	107-06-2	Yes	No
VA6210020321	FORT EUSTIS (US ARMY)	VA	Final NPL	No	Groundwater	ARSENIC	7440-38-2	Yes	No
VA6210020321	FORT EUSTIS (US ARMY)	VA	Final NPL	No	Groundwater	BARIUM	7440-39-3	Yes	No
VA6210020321	FORT EUSTIS (US ARMY)	VA	Final NPL	No	Groundwater	BENZENE	71-43-2	Yes	No
VA6210020321	FORT EUSTIS (US ARMY)	VA	Final NPL	No	Groundwater	BERYLLIUM	7440-41-7	Yes	No
VA6210020321	FORT EUSTIS (US ARMY)	VA	Final NPL	No	Groundwater	CARBON DISULFIDE	75-15-0	Yes	No
VA6210020321	FORT EUSTIS (US ARMY)	VA	Final NPL	No	Groundwater	CHROMIUM	7440-47-3	Yes	No
VA6210020321	FORT EUSTIS (US ARMY)	VA	Final NPL	No	Groundwater	COBALT	7440-48-4	Yes	No
VA6210020321	FORT EUSTIS (US ARMY)	VA	Final NPL	No	Groundwater	COPPER	7440-50-8	Yes	No
VA6210020321	FORT EUSTIS (US ARMY)	VA	Final NPL	No	Groundwater	GAMMA-HEXACHLOROCYCLOHEXANE (LINDANE)	58-89-9	Yes	No
VA6210020321	FORT EUSTIS (US ARMY)	VA	Final NPL	No	Groundwater	IRON	7439-89-6	Yes	No
VA6210020321	FORT EUSTIS (US ARMY)	VA	Final NPL	No	Groundwater	LEAD	7439-92-1	Yes	No
VA6210020321	FORT EUSTIS (US ARMY)	VA	Final NPL	No	Groundwater	MANGANESE	7439-96-5	Yes	No
VA6210020321	FORT EUSTIS (US ARMY)	VA	Final NPL	No	Groundwater	NICKEL	7440-02-0	Yes	No
VA6210020321	FORT EUSTIS (US ARMY)	VA	Final NPL	No	Groundwater	ZINC	7440-66-6	Yes	No
VA6210020321	FORT EUSTIS (US ARMY)	VA	Final NPL	No	Sediment	1,1'-BIPHENYL	92-52-4	No	No
VA6210020321	FORT EUSTIS (US ARMY)	VA	Final NPL	No	Sediment	1,2-DIHYDROACENAPHTHYLENE	83-32-9	No	No
VA6210020321	FORT EUSTIS (US ARMY)	VA	Final NPL	No	Sediment	2-BUTANONE (METHYL ETHYL KETONE)	78-93-3	No	No
VA6210020321	FORT EUSTIS (US ARMY)	VA	Final NPL	No	Sediment	2-METHYLNAPHTHALENE	91-57-6	No	No
VA6210020321	FORT EUSTIS (US ARMY)	VA	Final NPL	No	Sediment	9H-CARBAZOLE	86-74-8	No	No
VA6210020321	FORT EUSTIS (US ARMY)	VA	Final NPL	No	Sediment	9H-FLUORENE	86-73-7	No	No
VA6210020321	FORT EUSTIS (US ARMY)	VA	Final NPL	No	Sediment	ACENAPHTHYLENE	208-96-8	No	No
VA6210020321	FORT EUSTIS (US ARMY)	VA	Final NPL	No	Sediment	ACETONE	67-64-1	No	No
VA6210020321	FORT EUSTIS (US ARMY)	VA	Final NPL	No	Sediment	ALDRIN	309-00-2	No	No
VA6210020321	FORT EUSTIS (US ARMY)	VA	Final NPL	No	Sediment	ALPHA-CHLORDANE	5103-71-9	No	No
VA6210020321	FORT EUSTIS (US ARMY)	VA	Final NPL	No	Sediment	ALPHA-HEXACHLOROCYCLOHEXANE	319-84-6	No	No
VA6210020321	FORT EUSTIS (US ARMY)	VA	Final NPL	No	Sediment	ALUMINUM	7429-90-5	No	No
VA6210020321	FORT EUSTIS (US ARMY)	VA	Final NPL	No	Sediment	ALUMINUM	7429-90-5	Yes	No
VA6210020321	FORT EUSTIS (US ARMY)	VA	Final NPL	No	Sediment	ALUMINUM	7429-90-5	Yes	Yes
VA6210020321	FORT EUSTIS (US ARMY)	VA	Final NPL	No	Sediment	ANTHRACENE	120-12-7	No	No
VA6210020321	FORT EUSTIS (US ARMY)	VA	Final NPL	No	Sediment	ANTIMONY	7440-36-0	No	No
VA6210020321	FORT EUSTIS (US ARMY)	VA	Final NPL	No	Sediment	ANTIMONY	7440-36-0	Yes	No
VA6210020321	FORT EUSTIS (US ARMY)	VA	Final NPL	No	Sediment	AROCLOR 1260	11096-82-5	No	No
VA6210020321	FORT EUSTIS (US ARMY)	VA	Final NPL	No	Sediment	ARSENIC	7440-38-2	No	No
VA6210020321	FORT EUSTIS (US ARMY)	VA	Final NPL	No	Sediment	ARSENIC	7440-38-2	Yes	No
VA6210020321	FORT EUSTIS (US ARMY)	VA	Final NPL	No	Sediment	ARSENIC	7440-38-2	Yes	Yes
VA6210020321	FORT EUSTIS (US ARMY)	VA	Final NPL	No	Sediment	ATRAZINE	1912-24-9	No	No
VA6210020321	FORT EUSTIS (US ARMY)	VA	Final NPL	No	Sediment	BARIUM	7440-39-3	No	No
VA6210020321	FORT EUSTIS (US ARMY)	VA	Final NPL	No	Sediment	BARIUM	7440-39-3	Yes	No
VA6210020321	FORT EUSTIS (US ARMY)	VA	Final NPL	No	Sediment	BENZALDEHYDE	100-52-7	No	No
VA6210020321	FORT EUSTIS (US ARMY)	VA	Final NPL	No	Sediment	BENZENE	71-43-2	No	No
VA6210020321	FORT EUSTIS (US ARMY)	VA	Final NPL	No	Sediment	BENZO(B)FLUORANTHENE	205-99-2	No	No
VA6210020321	FORT EUSTIS (US ARMY)	VA	Final NPL	No	Sediment	BENZO(B)FLUORANTHENE	205-99-2	Yes	Yes
VA6210020321	FORT EUSTIS (US ARMY)	VA	Final NPL	No	Sediment	BENZO(GHI)PERYLENE	191-24-2	No	No
VA6210020321	FORT EUSTIS (US ARMY)	VA	Final NPL	No	Sediment	BENZO(K)FLUORANTHENE	207-08-9	No	No
VA6210020321	FORT EUSTIS (US ARMY)	VA	Final NPL	No	Sediment	BENZO[A]ANTHRACENE	56-55-3	No	No
VA6210020321	FORT EUSTIS (US ARMY)	VA	Final NPL	No	Sediment	BENZO[A]PYRENE	50-32-8	No	No
VA6210020321	FORT EUSTIS (US ARMY)	VA	Final NPL	No	Sediment	BENZO[A]PYRENE	50-32-8	Yes	No
VA6210020321	FORT EUSTIS (US ARMY)	VA	Final NPL	No	Sediment	BENZO[A]PYRENE	50-32-8	Yes	Yes
VA6210020321	FORT EUSTIS (US ARMY)	VA	Final NPL	No	Sediment	BERYLLIUM	7440-41-7	No	No
VA6210020321	FORT EUSTIS (US ARMY)	VA	Final NPL	No	Sediment	BERYLLIUM	7440-41-7	Yes	No
VA6210020321	FORT EUSTIS (US ARMY)	VA	Final NPL	No	Sediment	BETA-HEXACHLOROCYCLOHEXANE	319-85-7	No	No
VA6210020321	FORT EUSTIS (US ARMY)	VA	Final NPL	No	Sediment	BIS(2-ETHYLHEXYL)PHTHALATE	117-81-7	No	No
VA6210020321	FORT EUSTIS (US ARMY)	VA	Final NPL	No	Sediment	BUTYL BENZYL PHTHALATE	85-68-7	No	No
VA6210020321	FORT EUSTIS (US ARMY)	VA	Final NPL	No	Sediment	CADMIUM	7440-43-9	No	No
VA6210020321	FORT EUSTIS (US ARMY)	VA	Final NPL	No	Sediment	CADMIUM	7440-43-9	Yes	No
VA6210020321	FORT EUSTIS (US ARMY)	VA	Final NPL	No	Sediment	CHROMIUM	7440-47-3	No	No
VA6210020321	FORT EUSTIS (US ARMY)	VA	Final NPL	No	Sediment	CHROMIUM	7440-47-3	Yes	No
VA6210020321	FORT EUSTIS (US ARMY)	VA	Final NPL	No	Sediment	CHROMIUM	7440-47-3	Yes	Yes
VA6210020321	FORT EUSTIS (US ARMY)	VA	Final NPL	No	Sediment	CHRYSENE	218-01-9	No	No
VA6210020321	FORT EUSTIS (US ARMY)	VA	Final NPL	No	Sediment	COBALT	7440-48-4	No	No
VA6210020321	FORT EUSTIS (US ARMY)	VA	Final NPL	No	Sediment	COPPER	7440-50-8	No	No
VA6210020321	FORT EUSTIS (US ARMY)	VA	Final NPL	No	Sediment	COPPER	7440-50-8	Yes	Yes
VA6210020321	FORT EUSTIS (US ARMY)	VA	Final NPL	No	Sediment	CYANIDE	57-12-5	Yes	No
VA6210020321	FORT EUSTIS (US ARMY)	VA	Final NPL	No	Sediment	DI-N-OCTYL PHTHALATE	117-84-0	No	No
VA6210020321	FORT EUSTIS (US ARMY)	VA	Final NPL	No	Sediment	DIBENZO(A,H)ANTHRACENE	53-70-3	No	No
VA6210020321	FORT EUSTIS (US ARMY)	VA	Final NPL	No	Sediment	DIBENZO(A,H)ANTHRACENE	53-70-3	Yes	No
VA6210020321	FORT EUSTIS (US ARMY)	VA	Final NPL	No	Sediment	DIBENZO(A,H)ANTHRACENE	53-70-3	Yes	Yes
VA6210020321	FORT EUSTIS (US ARMY)	VA	Final NPL	No	Sediment	DIBENZOFURAN	132-64-9	No	No
VA6210020321	FORT EUSTIS (US ARMY)	VA	Final NPL	No	Sediment	DIBUTYL PHTHALATE	84-74-2	No	No
VA6210020321	FORT EUSTIS (US ARMY)	VA	Final NPL	No	Sediment	DIBUTYL PHTHALATE	84-74-2	Yes	No
VA6210020321	FORT EUSTIS (US ARMY)	VA	Final NPL	No	Sediment	DIELDRIN	60-57-1	No	No
VA6210020321	FORT EUSTIS (US ARMY)	VA	Final NPL	No	Sediment	ENDOSULFAN SULFATE	1031-07-8	No	No
VA6210020321	FORT EUSTIS (US ARMY)	VA	Final NPL	No	Sediment	ENDRIN ALDEHYDE	7421-93-4	No	No
VA6210020321	FORT EUSTIS (US ARMY)	VA	Final NPL	No	Sediment	ENDRIN KETONE	53494-70-5	No	No
VA6210020321	FORT EUSTIS (US ARMY)	VA	Final NPL	No	Sediment	FLUORANTHENE	206-44-0	No	No
VA6210020321	FORT EUSTIS (US ARMY)	VA	Final NPL	No	Sediment	GAMMA-CHLORDANE	5566-34-7	No	No
VA6210020321	FORT EUSTIS (US ARMY)	VA	Final NPL	No	Sediment	GAMMA-HEXACHLOROCYCLOHEXANE (LINDANE)	58-89-9	No	No
VA6210020321	FORT EUSTIS (US ARMY)	VA	Final NPL	No	Sediment	HEPTACHLOR EPOXIDE	1024-57-3	No	No
VA6210020321	FORT EUSTIS (US ARMY)	VA	Final NPL	No	Sediment	INDENO(1,2,3-CD)PYRENE	193-39-5	No	No
VA6210020321	FORT EUSTIS (US ARMY)	VA	Final NPL	No	Sediment	IRON	7439-89-6	No	No
VA6210020321	FORT EUSTIS (US ARMY)	VA	Final NPL	No	Sediment	IRON	7439-89-6	Yes	No
VA6210020321	FORT EUSTIS (US ARMY)	VA	Final NPL	No	Sediment	LEAD	7439-92-1	No	No
VA6210020321	FORT EUSTIS (US ARMY)	VA	Final NPL	No	Sediment	LEAD	7439-92-1	Yes	No
VA6210020321	FORT EUSTIS (US ARMY)	VA	Final NPL	No	Sediment	LEAD	7439-92-1	Yes	Yes
VA6210020321	FORT EUSTIS (US ARMY)	VA	Final NPL	No	Sediment	MANGANESE	7439-96-5	No	No
VA6210020321	FORT EUSTIS (US ARMY)	VA	Final NPL	No	Sediment	MANGANESE	7439-96-5	Yes	No
VA6210020321	FORT EUSTIS (US ARMY)	VA	Final NPL	No	Sediment	MERCURY	7439-97-6	No	No
VA6210020321	FORT EUSTIS (US ARMY)	VA	Final NPL	No	Sediment	MERCURY	7439-97-6	Yes	No
VA6210020321	FORT EUSTIS (US ARMY)	VA	Final NPL	No	Sediment	NAPHTHALENE	91-20-3	No	No
VA6210020321	FORT EUSTIS (US ARMY)	VA	Final NPL	No	Sediment	NICKEL	7440-02-0	No	No
VA6210020321	FORT EUSTIS (US ARMY)	VA	Final NPL	No	Sediment	NICKEL	7440-02-0	Yes	No
VA6210020321	FORT EUSTIS (US ARMY)	VA	Final NPL	No	Sediment	P,P'-DDD	72-54-8	No	No
VA6210020321	FORT EUSTIS (US ARMY)	VA	Final NPL	No	Sediment	P,P'-DDD	72-54-8	Yes	No
VA6210020321	FORT EUSTIS (US ARMY)	VA	Final NPL	No	Sediment	P,P'-DDE	72-55-9	No	No
VA6210020321	FORT EUSTIS (US ARMY)	VA	Final NPL	No	Sediment	P,P'-DDE	72-55-9	No	Yes
VA6210020321	FORT EUSTIS (US ARMY)	VA	Final NPL	No	Sediment	P,P'-DDT	50-29-3	No	No
VA6210020321	FORT EUSTIS (US ARMY)	VA	Final NPL	No	Sediment	P,P'-DDT	50-29-3	No	Yes
VA6210020321	FORT EUSTIS (US ARMY)	VA	Final NPL	No	Sediment	P,P'-DDT	50-29-3	Yes	No
VA6210020321	FORT EUSTIS (US ARMY)	VA	Final NPL	No	Sediment	PHENANTHRENE	85-01-8	No	No
VA6210020321	FORT EUSTIS (US ARMY)	VA	Final NPL	No	Sediment	POLYCHLORINATED BIPHENYLS (PCBs)	1336-36-3	Yes	Yes
VA6210020321	FORT EUSTIS (US ARMY)	VA	Final NPL	No	Sediment	PYRENE	129-00-0	No	No
VA6210020321	FORT EUSTIS (US ARMY)	VA	Final NPL	No	Sediment	SELENIUM	7782-49-2	No	No
VA6210020321	FORT EUSTIS (US ARMY)	VA	Final NPL	No	Sediment	SELENIUM	7782-49-2	Yes	No
VA6210020321	FORT EUSTIS (US ARMY)	VA	Final NPL	No	Sediment	SILVER	7440-22-4	No	No
VA6210020321	FORT EUSTIS (US ARMY)	VA	Final NPL	No	Sediment	SILVER	7440-22-4	Yes	Yes
VA6210020321	FORT EUSTIS (US ARMY)	VA	Final NPL	No	Sediment	THALLIUM	7440-28-0	No	No
VA6210020321	FORT EUSTIS (US ARMY)	VA	Final NPL	No	Sediment	THALLIUM	7440-28-0	Yes	No
VA6210020321	FORT EUSTIS (US ARMY)	VA	Final NPL	No	Sediment	TOLUENE	108-88-3	No	No
VA6210020321	FORT EUSTIS (US ARMY)	VA	Final NPL	No	Sediment	TOTAL PETROLEUM HYDROCARBONS (TPH)	E966473	Yes	No
VA6210020321	FORT EUSTIS (US ARMY)	VA	Final NPL	No	Sediment	VANADIUM	7440-62-2	No	No
VA6210020321	FORT EUSTIS (US ARMY)	VA	Final NPL	No	Sediment	ZINC	7440-66-6	No	No
VA6210020321	FORT EUSTIS (US ARMY)	VA	Final NPL	No	Sediment	ZINC	7440-66-6	Yes	Yes
VA6210020321	FORT EUSTIS (US ARMY)	VA	Final NPL	No	Soil	2-METHYLNAPHTHALENE	91-57-6	Yes	No
VA6210020321	FORT EUSTIS (US ARMY)	VA	Final NPL	No	Soil	ALUMINUM	7429-90-5	Yes	No
VA6210020321	FORT EUSTIS (US ARMY)	VA	Final NPL	No	Soil	ANTIMONY	7440-36-0	Yes	No
VA6210020321	FORT EUSTIS (US ARMY)	VA	Final NPL	No	Soil	AROCLOR 1260	11096-82-5	Yes	No
VA6210020321	FORT EUSTIS (US ARMY)	VA	Final NPL	No	Soil	ARSENIC	7440-38-2	Yes	No
VA6210020321	FORT EUSTIS (US ARMY)	VA	Final NPL	No	Soil	BENZO(B)FLUORANTHENE	205-99-2	Yes	No
VA6210020321	FORT EUSTIS (US ARMY)	VA	Final NPL	No	Soil	BENZO(B)FLUORANTHENE	205-99-2	Yes	Yes
VA6210020321	FORT EUSTIS (US ARMY)	VA	Final NPL	No	Soil	BENZO(K)FLUORANTHENE	207-08-9	Yes	No
VA6210020321	FORT EUSTIS (US ARMY)	VA	Final NPL	No	Soil	BENZO(K)FLUORANTHENE	207-08-9	Yes	Yes
VA6210020321	FORT EUSTIS (US ARMY)	VA	Final NPL	No	Soil	BENZO[A]ANTHRACENE	56-55-3	Yes	No
VA6210020321	FORT EUSTIS (US ARMY)	VA	Final NPL	No	Soil	BENZO[A]ANTHRACENE	56-55-3	Yes	Yes
VA6210020321	FORT EUSTIS (US ARMY)	VA	Final NPL	No	Soil	BENZO[A]PYRENE	50-32-8	Yes	No
VA6210020321	FORT EUSTIS (US ARMY)	VA	Final NPL	No	Soil	BENZO[A]PYRENE	50-32-8	Yes	Yes
VA6210020321	FORT EUSTIS (US ARMY)	VA	Final NPL	No	Soil	BERYLLIUM	7440-41-7	Yes	No
VA6210020321	FORT EUSTIS (US ARMY)	VA	Final NPL	No	Soil	CADMIUM	7440-43-9	Yes	No
VA6210020321	FORT EUSTIS (US ARMY)	VA	Final NPL	No	Soil	CHROMIUM	7440-47-3	Yes	No
VA6210020321	FORT EUSTIS (US ARMY)	VA	Final NPL	No	Soil	DIBENZO(A,H)ANTHRACENE	53-70-3	Yes	No
VA6210020321	FORT EUSTIS (US ARMY)	VA	Final NPL	No	Soil	DIBENZO(A,H)ANTHRACENE	53-70-3	Yes	Yes
VA6210020321	FORT EUSTIS (US ARMY)	VA	Final NPL	No	Soil	DIBUTYL PHTHALATE	84-74-2	Yes	No
VA6210020321	FORT EUSTIS (US ARMY)	VA	Final NPL	No	Soil	INDENO(1,2,3-CD)PYRENE	193-39-5	Yes	No
VA6210020321	FORT EUSTIS (US ARMY)	VA	Final NPL	No	Soil	INDENO(1,2,3-CD)PYRENE	193-39-5	Yes	Yes
VA6210020321	FORT EUSTIS (US ARMY)	VA	Final NPL	No	Soil	IRON	7439-89-6	Yes	No
VA6210020321	FORT EUSTIS (US ARMY)	VA	Final NPL	No	Soil	LEAD	7439-92-1	Yes	No
VA6210020321	FORT EUSTIS (US ARMY)	VA	Final NPL	No	Soil	LEAD	7439-92-1	Yes	Yes
VA6210020321	FORT EUSTIS (US ARMY)	VA	Final NPL	No	Soil	MANGANESE	7439-96-5	Yes	No
VA6210020321	FORT EUSTIS (US ARMY)	VA	Final NPL	No	Soil	P,P'-DDD	72-54-8	Yes	No
VA6210020321	FORT EUSTIS (US ARMY)	VA	Final NPL	No	Soil	P,P'-DDE	72-55-9	Yes	No
VA6210020321	FORT EUSTIS (US ARMY)	VA	Final NPL	No	Soil	P,P'-DDT	50-29-3	Yes	No
VA6210020321	FORT EUSTIS (US ARMY)	VA	Final NPL	No	Soil	POLYCYCLIC AROMATIC HYDROCARBONS (PAHS)	130498-29-2	No	No
VA6210020321	FORT EUSTIS (US ARMY)	VA	Final NPL	No	Soil	THALLIUM	7440-28-0	Yes	No
VA6210020321	FORT EUSTIS (US ARMY)	VA	Final NPL	No	Surface Water	ACETONE	67-64-1	Yes	No
VA6210020321	FORT EUSTIS (US ARMY)	VA	Final NPL	No	Surface Water	ALUMINUM	7429-90-5	Yes	Yes
VA6210020321	FORT EUSTIS (US ARMY)	VA	Final NPL	No	Surface Water	ARSENIC	7440-38-2	Yes	No
VA6210020321	FORT EUSTIS (US ARMY)	VA	Final NPL	No	Surface Water	ARSENIC	7440-38-2	Yes	Yes
VA6210020321	FORT EUSTIS (US ARMY)	VA	Final NPL	No	Surface Water	BARIUM	7440-39-3	Yes	No
VA6210020321	FORT EUSTIS (US ARMY)	VA	Final NPL	No	Surface Water	BERYLLIUM	7440-41-7	Yes	No
VA6210020321	FORT EUSTIS (US ARMY)	VA	Final NPL	No	Surface Water	BIS(2-ETHYLHEXYL)PHTHALATE	117-81-7	Yes	No
VA6210020321	FORT EUSTIS (US ARMY)	VA	Final NPL	No	Surface Water	CALCIUM	7440-70-2	Yes	No
VA6210020321	FORT EUSTIS (US ARMY)	VA	Final NPL	No	Surface Water	CHROMIUM	7440-47-3	No	Yes
VA6210020321	FORT EUSTIS (US ARMY)	VA	Final NPL	No	Surface Water	COPPER	7440-50-8	Yes	Yes
VA6210020321	FORT EUSTIS (US ARMY)	VA	Final NPL	No	Surface Water	DI-N-OCTYL PHTHALATE	117-84-0	Yes	No
VA6210020321	FORT EUSTIS (US ARMY)	VA	Final NPL	No	Surface Water	DIBUTYL PHTHALATE	84-74-2	Yes	No
VA6210020321	FORT EUSTIS (US ARMY)	VA	Final NPL	No	Surface Water	DICHLOROMETHANE (METHYLENE CHLORIDE)	75-09-2	Yes	No
VA6210020321	FORT EUSTIS (US ARMY)	VA	Final NPL	No	Surface Water	IRON	7439-89-6	Yes	No
VA6210020321	FORT EUSTIS (US ARMY)	VA	Final NPL	No	Surface Water	LEAD	7439-92-1	Yes	No
VA6210020321	FORT EUSTIS (US ARMY)	VA	Final NPL	No	Surface Water	MAGNESIUM	7439-95-4	Yes	No
VA6210020321	FORT EUSTIS (US ARMY)	VA	Final NPL	No	Surface Water	MANGANESE	7439-96-5	Yes	No
VA6210020321	FORT EUSTIS (US ARMY)	VA	Final NPL	No	Surface Water	P,P'-DDD	72-54-8	No	Yes
VA6210020321	FORT EUSTIS (US ARMY)	VA	Final NPL	No	Surface Water	P,P'-DDD	72-54-8	Yes	No
VA6210020321	FORT EUSTIS (US ARMY)	VA	Final NPL	No	Surface Water	P,P'-DDE	72-55-9	No	Yes
VA6210020321	FORT EUSTIS (US ARMY)	VA	Final NPL	No	Surface Water	P,P'-DDE	72-55-9	Yes	No
VA6210020321	FORT EUSTIS (US ARMY)	VA	Final NPL	No	Surface Water	P,P'-DDT	50-29-3	Yes	No
VA6210020321	FORT EUSTIS (US ARMY)	VA	Final NPL	No	Surface Water	POTASSIUM	7440-09-7	Yes	No
VA6210020321	FORT EUSTIS (US ARMY)	VA	Final NPL	No	Surface Water	SELENIUM	7782-49-2	Yes	No
VA6210020321	FORT EUSTIS (US ARMY)	VA	Final NPL	No	Surface Water	SILICON	7440-21-3	Yes	No
VA6210020321	FORT EUSTIS (US ARMY)	VA	Final NPL	No	Surface Water	SILVER	7440-22-4	No	Yes
VA6210020321	FORT EUSTIS (US ARMY)	VA	Final NPL	No	Surface Water	SODIUM	7440-23-5	Yes	No
VA6210020321	FORT EUSTIS (US ARMY)	VA	Final NPL	No	Surface Water	THALLIUM	7440-28-0	Yes	No
VA6210020321	FORT EUSTIS (US ARMY)	VA	Final NPL	No	Surface Water	TOTAL PETROLEUM HYDROCARBONS (TPH)	E966473	Yes	No
VA6210020321	FORT EUSTIS (US ARMY)	VA	Final NPL	No	Surface Water	ZINC	7440-66-6	Yes	Yes
WA9214053465	FORT LEWIS (LANDFILL NO. 5)	WA	Deleted NPL	No	Air	1,1,1-TRICHLOROETHANE	71-55-6	Yes	No
WA9214053465	FORT LEWIS (LANDFILL NO. 5)	WA	Deleted NPL	No	Air	1,2,4-TRICHLOROBENZENE	120-82-1	Yes	No
