## Supplemental Excel File for "Contaminated Sites and Indigenous Peoples in Canada and the United States: A Scoping Review" (part 5 of 5)

### Sheet: Excel Table S5 (continued)
Excel Table S5: US EPA Superfund Site Data on Contaminants
WA9214053465	FORT LEWIS (LANDFILL NO. 5)	WA	Deleted NPL	No	Air	1,2-DICHLOROETHENE (CIS AND TRANS MIXTURE)	540-59-0	Yes	No
WA9214053465	FORT LEWIS (LANDFILL NO. 5)	WA	Deleted NPL	No	Air	1,4-DICHLOROBENZENE	106-46-7	Yes	No
WA9214053465	FORT LEWIS (LANDFILL NO. 5)	WA	Deleted NPL	No	Air	BENZENE	71-43-2	Yes	No
WA9214053465	FORT LEWIS (LANDFILL NO. 5)	WA	Deleted NPL	No	Air	CHLOROETHENE (VINYL CHLORIDE)	75-01-4	Yes	No
WA9214053465	FORT LEWIS (LANDFILL NO. 5)	WA	Deleted NPL	No	Air	DICHLORODIFLUOROMETHANE	75-71-8	Yes	No
WA9214053465	FORT LEWIS (LANDFILL NO. 5)	WA	Deleted NPL	No	Air	DICHLOROMETHANE (METHYLENE CHLORIDE)	75-09-2	Yes	No
WA9214053465	FORT LEWIS (LANDFILL NO. 5)	WA	Deleted NPL	No	Air	ETHYLBENZENE	100-41-4	Yes	No
WA9214053465	FORT LEWIS (LANDFILL NO. 5)	WA	Deleted NPL	No	Air	TETRACHLOROETHENE	127-18-4	Yes	No
WA9214053465	FORT LEWIS (LANDFILL NO. 5)	WA	Deleted NPL	No	Air	TOLUENE	108-88-3	Yes	No
WA9214053465	FORT LEWIS (LANDFILL NO. 5)	WA	Deleted NPL	No	Air	TRICHLOROETHENE	79-01-6	Yes	No
WA9214053465	FORT LEWIS (LANDFILL NO. 5)	WA	Deleted NPL	No	Air	TRICHLOROFLUOROMETHANE	75-69-4	Yes	No
WA9214053465	FORT LEWIS (LANDFILL NO. 5)	WA	Deleted NPL	No	Air	XYLENE (MIXED ISOMERS)	1330-20-7	Yes	No
WA9214053465	FORT LEWIS (LANDFILL NO. 5)	WA	Deleted NPL	No	Groundwater	1,1,2,2-TETRACHLOROETHANE	79-34-5	Yes	No
WA9214053465	FORT LEWIS (LANDFILL NO. 5)	WA	Deleted NPL	No	Groundwater	1,1-DICHLOROETHANE	75-34-3	No	No
WA9214053465	FORT LEWIS (LANDFILL NO. 5)	WA	Deleted NPL	No	Groundwater	1,2-DICHLOROETHANE	107-06-2	Yes	No
WA9214053465	FORT LEWIS (LANDFILL NO. 5)	WA	Deleted NPL	No	Groundwater	1,2-DICHLOROETHENE (CIS AND TRANS MIXTURE)	540-59-0	No	No
WA9214053465	FORT LEWIS (LANDFILL NO. 5)	WA	Deleted NPL	No	Groundwater	1,2-DIHYDROACENAPHTHYLENE	83-32-9	No	No
WA9214053465	FORT LEWIS (LANDFILL NO. 5)	WA	Deleted NPL	No	Groundwater	1,4-DICHLOROBENZENE	106-46-7	No	No
WA9214053465	FORT LEWIS (LANDFILL NO. 5)	WA	Deleted NPL	No	Groundwater	4-METHYLPHENOL (P-CRESOL)	106-44-5	No	No
WA9214053465	FORT LEWIS (LANDFILL NO. 5)	WA	Deleted NPL	No	Groundwater	ACETONE	67-64-1	No	No
WA9214053465	FORT LEWIS (LANDFILL NO. 5)	WA	Deleted NPL	No	Groundwater	BARIUM	7440-39-3	No	No
WA9214053465	FORT LEWIS (LANDFILL NO. 5)	WA	Deleted NPL	No	Groundwater	BENZENE	71-43-2	Yes	No
WA9214053465	FORT LEWIS (LANDFILL NO. 5)	WA	Deleted NPL	No	Groundwater	BIS(2-ETHYLHEXYL)PHTHALATE	117-81-7	No	No
WA9214053465	FORT LEWIS (LANDFILL NO. 5)	WA	Deleted NPL	No	Groundwater	BROMOFORM	75-25-2	No	No
WA9214053465	FORT LEWIS (LANDFILL NO. 5)	WA	Deleted NPL	No	Groundwater	CADMIUM	7440-43-9	No	No
WA9214053465	FORT LEWIS (LANDFILL NO. 5)	WA	Deleted NPL	No	Groundwater	CHLOROETHANE	75-00-3	No	No
WA9214053465	FORT LEWIS (LANDFILL NO. 5)	WA	Deleted NPL	No	Groundwater	CHLOROETHENE (VINYL CHLORIDE)	75-01-4	Yes	No
WA9214053465	FORT LEWIS (LANDFILL NO. 5)	WA	Deleted NPL	No	Groundwater	CHLOROFORM	67-66-3	No	No
WA9214053465	FORT LEWIS (LANDFILL NO. 5)	WA	Deleted NPL	No	Groundwater	CHROMIUM	7440-47-3	No	No
WA9214053465	FORT LEWIS (LANDFILL NO. 5)	WA	Deleted NPL	No	Groundwater	DI-N-OCTYL PHTHALATE	117-84-0	No	No
WA9214053465	FORT LEWIS (LANDFILL NO. 5)	WA	Deleted NPL	No	Groundwater	DICHLOROMETHANE (METHYLENE CHLORIDE)	75-09-2	No	No
WA9214053465	FORT LEWIS (LANDFILL NO. 5)	WA	Deleted NPL	No	Groundwater	DIETHYL PHTHALATE	84-66-2	No	No
WA9214053465	FORT LEWIS (LANDFILL NO. 5)	WA	Deleted NPL	No	Groundwater	ETHYLBENZENE	100-41-4	No	No
WA9214053465	FORT LEWIS (LANDFILL NO. 5)	WA	Deleted NPL	No	Groundwater	IRON	7439-89-6	No	No
WA9214053465	FORT LEWIS (LANDFILL NO. 5)	WA	Deleted NPL	No	Groundwater	MANGANESE	7439-96-5	Yes	No
WA9214053465	FORT LEWIS (LANDFILL NO. 5)	WA	Deleted NPL	No	Groundwater	MERCURY	7439-97-6	No	No
WA9214053465	FORT LEWIS (LANDFILL NO. 5)	WA	Deleted NPL	No	Groundwater	NAPHTHALENE	91-20-3	Yes	No
WA9214053465	FORT LEWIS (LANDFILL NO. 5)	WA	Deleted NPL	No	Groundwater	TETRACHLOROETHENE	127-18-4	No	No
WA9214053465	FORT LEWIS (LANDFILL NO. 5)	WA	Deleted NPL	No	Groundwater	TOLUENE	108-88-3	No	No
WA9214053465	FORT LEWIS (LANDFILL NO. 5)	WA	Deleted NPL	No	Groundwater	TRICHLOROETHENE	79-01-6	Yes	No
WA9214053465	FORT LEWIS (LANDFILL NO. 5)	WA	Deleted NPL	No	Groundwater	XYLENE (MIXED ISOMERS)	1330-20-7	No	No
WA9214053465	FORT LEWIS (LANDFILL NO. 5)	WA	Deleted NPL	No	Sediment	1,1,2-TRICHLORO-1,2,2-TRIFLUOROETHANE	76-13-1	No	No
WA9214053465	FORT LEWIS (LANDFILL NO. 5)	WA	Deleted NPL	No	Sediment	2-BUTANONE (METHYL ETHYL KETONE)	78-93-3	No	No
WA9214053465	FORT LEWIS (LANDFILL NO. 5)	WA	Deleted NPL	No	Sediment	2-METHYLNAPHTHALENE	91-57-6	No	No
WA9214053465	FORT LEWIS (LANDFILL NO. 5)	WA	Deleted NPL	No	Sediment	4-METHYLPHENOL (P-CRESOL)	106-44-5	No	No
WA9214053465	FORT LEWIS (LANDFILL NO. 5)	WA	Deleted NPL	No	Sediment	9H-FLUORENE	86-73-7	No	No
WA9214053465	FORT LEWIS (LANDFILL NO. 5)	WA	Deleted NPL	No	Sediment	ACETONE	67-64-1	No	No
WA9214053465	FORT LEWIS (LANDFILL NO. 5)	WA	Deleted NPL	No	Sediment	ANTHRACENE	120-12-7	No	No
WA9214053465	FORT LEWIS (LANDFILL NO. 5)	WA	Deleted NPL	No	Sediment	ARSENIC	7440-38-2	Yes	No
WA9214053465	FORT LEWIS (LANDFILL NO. 5)	WA	Deleted NPL	No	Sediment	BARIUM	7440-39-3	No	No
WA9214053465	FORT LEWIS (LANDFILL NO. 5)	WA	Deleted NPL	No	Sediment	BENZO(B)FLUORANTHENE	205-99-2	Yes	No
WA9214053465	FORT LEWIS (LANDFILL NO. 5)	WA	Deleted NPL	No	Sediment	BENZO[A]ANTHRACENE	56-55-3	No	No
WA9214053465	FORT LEWIS (LANDFILL NO. 5)	WA	Deleted NPL	No	Sediment	BENZO[A]PYRENE	50-32-8	No	No
WA9214053465	FORT LEWIS (LANDFILL NO. 5)	WA	Deleted NPL	No	Sediment	BERYLLIUM	7440-41-7	No	No
WA9214053465	FORT LEWIS (LANDFILL NO. 5)	WA	Deleted NPL	No	Sediment	BIS(2-ETHYLHEXYL)PHTHALATE	117-81-7	No	No
WA9214053465	FORT LEWIS (LANDFILL NO. 5)	WA	Deleted NPL	No	Sediment	BROMOMETHANE	74-83-9	No	No
WA9214053465	FORT LEWIS (LANDFILL NO. 5)	WA	Deleted NPL	No	Sediment	CADMIUM	7440-43-9	No	No
WA9214053465	FORT LEWIS (LANDFILL NO. 5)	WA	Deleted NPL	No	Sediment	CHLOROMETHANE	74-87-3	No	No
WA9214053465	FORT LEWIS (LANDFILL NO. 5)	WA	Deleted NPL	No	Sediment	CHROMIUM	7440-47-3	No	No
WA9214053465	FORT LEWIS (LANDFILL NO. 5)	WA	Deleted NPL	No	Sediment	CHRYSENE	218-01-9	Yes	No
WA9214053465	FORT LEWIS (LANDFILL NO. 5)	WA	Deleted NPL	No	Sediment	COPPER	7440-50-8	No	No
WA9214053465	FORT LEWIS (LANDFILL NO. 5)	WA	Deleted NPL	No	Sediment	DIBUTYL PHTHALATE	84-74-2	No	No
WA9214053465	FORT LEWIS (LANDFILL NO. 5)	WA	Deleted NPL	No	Sediment	DICHLOROMETHANE (METHYLENE CHLORIDE)	75-09-2	No	No
WA9214053465	FORT LEWIS (LANDFILL NO. 5)	WA	Deleted NPL	No	Sediment	FLUORANTHENE	206-44-0	No	No
WA9214053465	FORT LEWIS (LANDFILL NO. 5)	WA	Deleted NPL	No	Sediment	IRON	7439-89-6	No	No
WA9214053465	FORT LEWIS (LANDFILL NO. 5)	WA	Deleted NPL	No	Sediment	LEAD	7439-92-1	No	No
WA9214053465	FORT LEWIS (LANDFILL NO. 5)	WA	Deleted NPL	No	Sediment	MANGANESE	7439-96-5	No	No
WA9214053465	FORT LEWIS (LANDFILL NO. 5)	WA	Deleted NPL	No	Sediment	MERCURY	7439-97-6	No	No
WA9214053465	FORT LEWIS (LANDFILL NO. 5)	WA	Deleted NPL	No	Sediment	N,N-DIPHENYLNITROUS AMIDE	86-30-6	No	No
WA9214053465	FORT LEWIS (LANDFILL NO. 5)	WA	Deleted NPL	No	Sediment	NICKEL	7440-02-0	No	No
WA9214053465	FORT LEWIS (LANDFILL NO. 5)	WA	Deleted NPL	No	Sediment	P,P'-DDD	72-54-8	No	No
WA9214053465	FORT LEWIS (LANDFILL NO. 5)	WA	Deleted NPL	No	Sediment	P,P'-DDE	72-55-9	No	No
WA9214053465	FORT LEWIS (LANDFILL NO. 5)	WA	Deleted NPL	No	Sediment	PENTACHLOROPHENOL	87-86-5	Yes	No
WA9214053465	FORT LEWIS (LANDFILL NO. 5)	WA	Deleted NPL	No	Sediment	PHENANTHRENE	85-01-8	No	No
WA9214053465	FORT LEWIS (LANDFILL NO. 5)	WA	Deleted NPL	No	Sediment	PHENOL	108-95-2	No	No
WA9214053465	FORT LEWIS (LANDFILL NO. 5)	WA	Deleted NPL	No	Sediment	PYRENE	129-00-0	No	No
WA9214053465	FORT LEWIS (LANDFILL NO. 5)	WA	Deleted NPL	No	Sediment	STYRENE	100-42-5	No	No
WA9214053465	FORT LEWIS (LANDFILL NO. 5)	WA	Deleted NPL	No	Sediment	THALLIUM	7440-28-0	No	No
WA9214053465	FORT LEWIS (LANDFILL NO. 5)	WA	Deleted NPL	No	Sediment	TOLUENE	108-88-3	No	No
WA9214053465	FORT LEWIS (LANDFILL NO. 5)	WA	Deleted NPL	No	Sediment	ZINC	7440-66-6	No	No
WA9214053465	FORT LEWIS (LANDFILL NO. 5)	WA	Deleted NPL	No	Surface Water	1,1,1-TRICHLOROETHANE	71-55-6	No	No
WA9214053465	FORT LEWIS (LANDFILL NO. 5)	WA	Deleted NPL	No	Surface Water	1,2-DICHLOROETHENE (CIS AND TRANS MIXTURE)	540-59-0	No	No
WA9214053465	FORT LEWIS (LANDFILL NO. 5)	WA	Deleted NPL	No	Surface Water	ACETONE	67-64-1	No	No
WA9214053465	FORT LEWIS (LANDFILL NO. 5)	WA	Deleted NPL	No	Surface Water	BARIUM	7440-39-3	No	No
WA9214053465	FORT LEWIS (LANDFILL NO. 5)	WA	Deleted NPL	No	Surface Water	BIS(2-ETHYLHEXYL)PHTHALATE	117-81-7	No	No
WA9214053465	FORT LEWIS (LANDFILL NO. 5)	WA	Deleted NPL	No	Surface Water	CADMIUM	7440-43-9	No	No
WA9214053465	FORT LEWIS (LANDFILL NO. 5)	WA	Deleted NPL	No	Surface Water	DI-N-OCTYL PHTHALATE	117-84-0	No	No
WA9214053465	FORT LEWIS (LANDFILL NO. 5)	WA	Deleted NPL	No	Surface Water	DICHLOROMETHANE (METHYLENE CHLORIDE)	75-09-2	No	No
WA9214053465	FORT LEWIS (LANDFILL NO. 5)	WA	Deleted NPL	No	Surface Water	DIETHYL PHTHALATE	84-66-2	No	No
WA9214053465	FORT LEWIS (LANDFILL NO. 5)	WA	Deleted NPL	No	Surface Water	IRON	7439-89-6	No	No
WA9214053465	FORT LEWIS (LANDFILL NO. 5)	WA	Deleted NPL	No	Surface Water	MANGANESE	7439-96-5	No	No
WA9214053465	FORT LEWIS (LANDFILL NO. 5)	WA	Deleted NPL	No	Surface Water	MERCURY	7439-97-6	No	No
WA9214053465	FORT LEWIS (LANDFILL NO. 5)	WA	Deleted NPL	No	Surface Water	TOLUENE	108-88-3	No	No
WA9214053465	FORT LEWIS (LANDFILL NO. 5)	WA	Deleted NPL	No	Surface Water	TRICHLOROETHENE	79-01-6	No	No
WA9214053465	FORT LEWIS (LANDFILL NO. 5)	WA	Deleted NPL	No	Surface Water	ZINC	7440-66-6	No	No
WA7210090067	FORT LEWIS LOGISTICS CENTER	WA	Final NPL	No	Groundwater	1,1,1-TRICHLOROETHANE	71-55-6	No	No
WA7210090067	FORT LEWIS LOGISTICS CENTER	WA	Final NPL	No	Groundwater	1,1-DICHLOROETHANE	75-34-3	No	No
WA7210090067	FORT LEWIS LOGISTICS CENTER	WA	Final NPL	No	Groundwater	2,4-DIMETHYLPHENOL	105-67-9	No	No
WA7210090067	FORT LEWIS LOGISTICS CENTER	WA	Final NPL	No	Groundwater	ANTHRACENE	120-12-7	No	No
WA7210090067	FORT LEWIS LOGISTICS CENTER	WA	Final NPL	No	Groundwater	ANTIMONY	7440-36-0	No	No
WA7210090067	FORT LEWIS LOGISTICS CENTER	WA	Final NPL	No	Groundwater	ARSENIC	7440-38-2	No	No
WA7210090067	FORT LEWIS LOGISTICS CENTER	WA	Final NPL	No	Groundwater	ARSENIC	7440-38-2	Yes	No
WA7210090067	FORT LEWIS LOGISTICS CENTER	WA	Final NPL	No	Groundwater	BARIUM	7440-39-3	No	No
WA7210090067	FORT LEWIS LOGISTICS CENTER	WA	Final NPL	No	Groundwater	BARIUM	7440-39-3	Yes	No
WA7210090067	FORT LEWIS LOGISTICS CENTER	WA	Final NPL	No	Groundwater	BASE NEUTRAL ACIDS	E17001603	No	No
WA7210090067	FORT LEWIS LOGISTICS CENTER	WA	Final NPL	No	Groundwater	BENZENE	71-43-2	No	No
WA7210090067	FORT LEWIS LOGISTICS CENTER	WA	Final NPL	No	Groundwater	BERYLLIUM	7440-41-7	No	No
WA7210090067	FORT LEWIS LOGISTICS CENTER	WA	Final NPL	No	Groundwater	CADMIUM	7440-43-9	No	No
WA7210090067	FORT LEWIS LOGISTICS CENTER	WA	Final NPL	No	Groundwater	CADMIUM	7440-43-9	Yes	No
WA7210090067	FORT LEWIS LOGISTICS CENTER	WA	Final NPL	No	Groundwater	CALCIUM	7440-70-2	No	No
WA7210090067	FORT LEWIS LOGISTICS CENTER	WA	Final NPL	No	Groundwater	CARBON DISULFIDE	75-15-0	No	No
WA7210090067	FORT LEWIS LOGISTICS CENTER	WA	Final NPL	No	Groundwater	CHLOROETHENE (VINYL CHLORIDE)	75-01-4	Yes	No
WA7210090067	FORT LEWIS LOGISTICS CENTER	WA	Final NPL	No	Groundwater	CHLOROFORM	67-66-3	Yes	No
WA7210090067	FORT LEWIS LOGISTICS CENTER	WA	Final NPL	No	Groundwater	CHROMIUM	7440-47-3	No	No
WA7210090067	FORT LEWIS LOGISTICS CENTER	WA	Final NPL	No	Groundwater	CHROMIUM	7440-47-3	Yes	No
WA7210090067	FORT LEWIS LOGISTICS CENTER	WA	Final NPL	No	Groundwater	CIS-1,2-DICHLOROETHENE	156-59-2	No	No
WA7210090067	FORT LEWIS LOGISTICS CENTER	WA	Final NPL	No	Groundwater	CIS-1,2-DICHLOROETHENE	156-59-2	Yes	No
WA7210090067	FORT LEWIS LOGISTICS CENTER	WA	Final NPL	No	Groundwater	COBALT	7440-48-4	No	No
WA7210090067	FORT LEWIS LOGISTICS CENTER	WA	Final NPL	No	Groundwater	COPPER	7440-50-8	No	No
WA7210090067	FORT LEWIS LOGISTICS CENTER	WA	Final NPL	No	Groundwater	DI-N-OCTYL PHTHALATE	117-84-0	No	No
WA7210090067	FORT LEWIS LOGISTICS CENTER	WA	Final NPL	No	Groundwater	DIBENZOFURAN	132-64-9	No	No
WA7210090067	FORT LEWIS LOGISTICS CENTER	WA	Final NPL	No	Groundwater	ENDOSULFAN SULFATE	1031-07-8	No	No
WA7210090067	FORT LEWIS LOGISTICS CENTER	WA	Final NPL	No	Groundwater	ETHYLBENZENE	100-41-4	No	No
WA7210090067	FORT LEWIS LOGISTICS CENTER	WA	Final NPL	No	Groundwater	FLUORANTHENE	206-44-0	No	No
WA7210090067	FORT LEWIS LOGISTICS CENTER	WA	Final NPL	No	Groundwater	IRON	7439-89-6	No	No
WA7210090067	FORT LEWIS LOGISTICS CENTER	WA	Final NPL	No	Groundwater	LEAD	7439-92-1	No	No
WA7210090067	FORT LEWIS LOGISTICS CENTER	WA	Final NPL	No	Groundwater	LEAD	7439-92-1	Yes	No
WA7210090067	FORT LEWIS LOGISTICS CENTER	WA	Final NPL	No	Groundwater	MAGNESIUM	7439-95-4	No	No
WA7210090067	FORT LEWIS LOGISTICS CENTER	WA	Final NPL	No	Groundwater	MANGANESE	7439-96-5	No	No
WA7210090067	FORT LEWIS LOGISTICS CENTER	WA	Final NPL	No	Groundwater	MANGANESE	7439-96-5	Yes	No
WA7210090067	FORT LEWIS LOGISTICS CENTER	WA	Final NPL	No	Groundwater	MERCURY	7439-97-6	No	No
WA7210090067	FORT LEWIS LOGISTICS CENTER	WA	Final NPL	No	Groundwater	MERCURY	7439-97-6	Yes	No
WA7210090067	FORT LEWIS LOGISTICS CENTER	WA	Final NPL	No	Groundwater	METALS	E17001751	No	No
WA7210090067	FORT LEWIS LOGISTICS CENTER	WA	Final NPL	No	Groundwater	NICKEL	7440-02-0	No	No
WA7210090067	FORT LEWIS LOGISTICS CENTER	WA	Final NPL	No	Groundwater	NICKEL	7440-02-0	Yes	No
WA7210090067	FORT LEWIS LOGISTICS CENTER	WA	Final NPL	No	Groundwater	PHENOL	108-95-2	No	No
WA7210090067	FORT LEWIS LOGISTICS CENTER	WA	Final NPL	No	Groundwater	POTASSIUM	7440-09-7	No	No
WA7210090067	FORT LEWIS LOGISTICS CENTER	WA	Final NPL	No	Groundwater	PYRENE	129-00-0	No	No
WA7210090067	FORT LEWIS LOGISTICS CENTER	WA	Final NPL	No	Groundwater	SILVER	7440-22-4	No	No
WA7210090067	FORT LEWIS LOGISTICS CENTER	WA	Final NPL	No	Groundwater	SODIUM	7440-23-5	No	No
WA7210090067	FORT LEWIS LOGISTICS CENTER	WA	Final NPL	No	Groundwater	TETRACHLOROETHENE	127-18-4	No	No
WA7210090067	FORT LEWIS LOGISTICS CENTER	WA	Final NPL	No	Groundwater	TETRACHLOROETHENE	127-18-4	Yes	No
WA7210090067	FORT LEWIS LOGISTICS CENTER	WA	Final NPL	No	Groundwater	THALLIUM	7440-28-0	Yes	No
WA7210090067	FORT LEWIS LOGISTICS CENTER	WA	Final NPL	No	Groundwater	TOLUENE	108-88-3	No	No
WA7210090067	FORT LEWIS LOGISTICS CENTER	WA	Final NPL	No	Groundwater	TRANS-1,2-DICHLOROETHENE	156-60-5	No	No
WA7210090067	FORT LEWIS LOGISTICS CENTER	WA	Final NPL	No	Groundwater	TRICHLOROETHENE	79-01-6	Yes	No
WA7210090067	FORT LEWIS LOGISTICS CENTER	WA	Final NPL	No	Groundwater	VANADIUM	7440-62-2	No	No
WA7210090067	FORT LEWIS LOGISTICS CENTER	WA	Final NPL	No	Groundwater	VANADIUM	7440-62-2	Yes	No
WA7210090067	FORT LEWIS LOGISTICS CENTER	WA	Final NPL	No	Groundwater	XYLENE (MIXED ISOMERS)	1330-20-7	No	No
WA7210090067	FORT LEWIS LOGISTICS CENTER	WA	Final NPL	No	Groundwater	ZINC	7440-66-6	No	No
WA7210090067	FORT LEWIS LOGISTICS CENTER	WA	Final NPL	No	Groundwater	ZINC	7440-66-6	Yes	No
WA7210090067	FORT LEWIS LOGISTICS CENTER	WA	Final NPL	No	Soil	1,1,1-TRICHLOROETHANE	71-55-6	No	No
WA7210090067	FORT LEWIS LOGISTICS CENTER	WA	Final NPL	No	Soil	1,1,1-TRICHLOROETHANE	71-55-6	Yes	No
WA7210090067	FORT LEWIS LOGISTICS CENTER	WA	Final NPL	No	Soil	1,1,2-TRICHLORO-1,2,2-TRIFLUOROETHANE	76-13-1	Yes	No
WA7210090067	FORT LEWIS LOGISTICS CENTER	WA	Final NPL	No	Soil	1,2,4-TRICHLOROBENZENE	120-82-1	Yes	No
WA7210090067	FORT LEWIS LOGISTICS CENTER	WA	Final NPL	No	Soil	1,2,4-TRIMETHYLBENZENE	95-63-6	Yes	No
WA7210090067	FORT LEWIS LOGISTICS CENTER	WA	Final NPL	No	Soil	1,2-DIHYDROACENAPHTHYLENE	83-32-9	No	No
WA7210090067	FORT LEWIS LOGISTICS CENTER	WA	Final NPL	No	Soil	1,3,5-TRIMETHYLBENZENE	108-67-8	Yes	No
WA7210090067	FORT LEWIS LOGISTICS CENTER	WA	Final NPL	No	Soil	1,4-DICHLOROBENZENE	106-46-7	Yes	No
WA7210090067	FORT LEWIS LOGISTICS CENTER	WA	Final NPL	No	Soil	2-HEXANONE	591-78-6	No	No
WA7210090067	FORT LEWIS LOGISTICS CENTER	WA	Final NPL	No	Soil	9H-FLUORENE	86-73-7	No	No
WA7210090067	FORT LEWIS LOGISTICS CENTER	WA	Final NPL	No	Soil	ACENAPHTHYLENE	208-96-8	No	No
WA7210090067	FORT LEWIS LOGISTICS CENTER	WA	Final NPL	No	Soil	ANILINE	62-53-3	No	No
WA7210090067	FORT LEWIS LOGISTICS CENTER	WA	Final NPL	No	Soil	ANTHRACENE	120-12-7	No	No
WA7210090067	FORT LEWIS LOGISTICS CENTER	WA	Final NPL	No	Soil	ANTIMONY	7440-36-0	No	No
WA7210090067	FORT LEWIS LOGISTICS CENTER	WA	Final NPL	No	Soil	ARSENIC	7440-38-2	Yes	No
WA7210090067	FORT LEWIS LOGISTICS CENTER	WA	Final NPL	No	Soil	BARIUM	7440-39-3	No	No
WA7210090067	FORT LEWIS LOGISTICS CENTER	WA	Final NPL	No	Soil	BARIUM	7440-39-3	Yes	No
WA7210090067	FORT LEWIS LOGISTICS CENTER	WA	Final NPL	No	Soil	BASE NEUTRAL ACIDS	E17001603	No	No
WA7210090067	FORT LEWIS LOGISTICS CENTER	WA	Final NPL	No	Soil	BENZENE	71-43-2	No	No
WA7210090067	FORT LEWIS LOGISTICS CENTER	WA	Final NPL	No	Soil	BENZENE	71-43-2	Yes	No
WA7210090067	FORT LEWIS LOGISTICS CENTER	WA	Final NPL	No	Soil	BENZO(B)FLUORANTHENE	205-99-2	Yes	No
WA7210090067	FORT LEWIS LOGISTICS CENTER	WA	Final NPL	No	Soil	BENZO(GHI)PERYLENE	191-24-2	No	No
WA7210090067	FORT LEWIS LOGISTICS CENTER	WA	Final NPL	No	Soil	BENZO(K)FLUORANTHENE	207-08-9	No	No
WA7210090067	FORT LEWIS LOGISTICS CENTER	WA	Final NPL	No	Soil	BENZO(K)FLUORANTHENE	207-08-9	Yes	No
WA7210090067	FORT LEWIS LOGISTICS CENTER	WA	Final NPL	No	Soil	BENZO[A]ANTHRACENE	56-55-3	No	No
WA7210090067	FORT LEWIS LOGISTICS CENTER	WA	Final NPL	No	Soil	BENZO[A]ANTHRACENE	56-55-3	Yes	No
WA7210090067	FORT LEWIS LOGISTICS CENTER	WA	Final NPL	No	Soil	BENZO[A]PYRENE	50-32-8	No	No
WA7210090067	FORT LEWIS LOGISTICS CENTER	WA	Final NPL	No	Soil	BENZO[A]PYRENE	50-32-8	Yes	No
WA7210090067	FORT LEWIS LOGISTICS CENTER	WA	Final NPL	No	Soil	BENZO[J]FLUORANTHENE	205-82-3	No	No
WA7210090067	FORT LEWIS LOGISTICS CENTER	WA	Final NPL	No	Soil	BERYLLIUM	7440-41-7	No	No
WA7210090067	FORT LEWIS LOGISTICS CENTER	WA	Final NPL	No	Soil	BIS(2-ETHYLHEXYL)PHTHALATE	117-81-7	No	No
WA7210090067	FORT LEWIS LOGISTICS CENTER	WA	Final NPL	No	Soil	CADMIUM	7440-43-9	No	No
WA7210090067	FORT LEWIS LOGISTICS CENTER	WA	Final NPL	No	Soil	CADMIUM	7440-43-9	Yes	No
WA7210090067	FORT LEWIS LOGISTICS CENTER	WA	Final NPL	No	Soil	CARBON TETRACHLORIDE	56-23-5	Yes	No
WA7210090067	FORT LEWIS LOGISTICS CENTER	WA	Final NPL	No	Soil	CHLOROBENZENE	108-90-7	Yes	No
WA7210090067	FORT LEWIS LOGISTICS CENTER	WA	Final NPL	No	Soil	CHLOROETHENE (VINYL CHLORIDE)	75-01-4	Yes	No
WA7210090067	FORT LEWIS LOGISTICS CENTER	WA	Final NPL	No	Soil	CHLOROFORM	67-66-3	No	No
WA7210090067	FORT LEWIS LOGISTICS CENTER	WA	Final NPL	No	Soil	CHROMIUM	7440-47-3	No	No
WA7210090067	FORT LEWIS LOGISTICS CENTER	WA	Final NPL	No	Soil	CHROMIUM	7440-47-3	Yes	No
WA7210090067	FORT LEWIS LOGISTICS CENTER	WA	Final NPL	No	Soil	CHRYSENE	218-01-9	Yes	No
WA7210090067	FORT LEWIS LOGISTICS CENTER	WA	Final NPL	No	Soil	CIS-1,2-DICHLOROETHENE	156-59-2	Yes	No
WA7210090067	FORT LEWIS LOGISTICS CENTER	WA	Final NPL	No	Soil	COPPER	7440-50-8	No	No
WA7210090067	FORT LEWIS LOGISTICS CENTER	WA	Final NPL	No	Soil	DIBENZO(A,H)ANTHRACENE	53-70-3	Yes	No
WA7210090067	FORT LEWIS LOGISTICS CENTER	WA	Final NPL	No	Soil	DIBENZOFURAN	132-64-9	No	No
WA7210090067	FORT LEWIS LOGISTICS CENTER	WA	Final NPL	No	Soil	DICHLORODIFLUOROMETHANE	75-71-8	Yes	No
WA7210090067	FORT LEWIS LOGISTICS CENTER	WA	Final NPL	No	Soil	DICHLOROMETHANE (METHYLENE CHLORIDE)	75-09-2	Yes	No
WA7210090067	FORT LEWIS LOGISTICS CENTER	WA	Final NPL	No	Soil	ETHYLBENZENE	100-41-4	No	No
WA7210090067	FORT LEWIS LOGISTICS CENTER	WA	Final NPL	No	Soil	ETHYLBENZENE	100-41-4	Yes	No
WA7210090067	FORT LEWIS LOGISTICS CENTER	WA	Final NPL	No	Soil	FLUORANTHENE	206-44-0	No	No
WA7210090067	FORT LEWIS LOGISTICS CENTER	WA	Final NPL	No	Soil	HEXACHLORO-1,3-BUTADIENE	87-68-3	Yes	No
WA7210090067	FORT LEWIS LOGISTICS CENTER	WA	Final NPL	No	Soil	INDENO(1,2,3-CD)PYRENE	193-39-5	Yes	No
WA7210090067	FORT LEWIS LOGISTICS CENTER	WA	Final NPL	No	Soil	IRON	7439-89-6	No	No
WA7210090067	FORT LEWIS LOGISTICS CENTER	WA	Final NPL	No	Soil	LEAD	7439-92-1	No	No
WA7210090067	FORT LEWIS LOGISTICS CENTER	WA	Final NPL	No	Soil	LEAD	7439-92-1	Yes	No
WA7210090067	FORT LEWIS LOGISTICS CENTER	WA	Final NPL	No	Soil	MANGANESE	7439-96-5	No	No
WA7210090067	FORT LEWIS LOGISTICS CENTER	WA	Final NPL	No	Soil	MANGANESE	7439-96-5	Yes	No
WA7210090067	FORT LEWIS LOGISTICS CENTER	WA	Final NPL	No	Soil	MERCURY	7439-97-6	No	No
WA7210090067	FORT LEWIS LOGISTICS CENTER	WA	Final NPL	No	Soil	MERCURY	7439-97-6	Yes	No
WA7210090067	FORT LEWIS LOGISTICS CENTER	WA	Final NPL	No	Soil	NAPHTHALENE	91-20-3	No	No
WA7210090067	FORT LEWIS LOGISTICS CENTER	WA	Final NPL	No	Soil	NICKEL	7440-02-0	No	No
WA7210090067	FORT LEWIS LOGISTICS CENTER	WA	Final NPL	No	Soil	NICKEL	7440-02-0	Yes	No
WA7210090067	FORT LEWIS LOGISTICS CENTER	WA	Final NPL	No	Soil	PHENANTHRENE	85-01-8	No	No
WA7210090067	FORT LEWIS LOGISTICS CENTER	WA	Final NPL	No	Soil	PHENOL	108-95-2	No	No
WA7210090067	FORT LEWIS LOGISTICS CENTER	WA	Final NPL	No	Soil	PYRENE	129-00-0	No	No
WA7210090067	FORT LEWIS LOGISTICS CENTER	WA	Final NPL	No	Soil	SELENIUM	7782-49-2	No	No
WA7210090067	FORT LEWIS LOGISTICS CENTER	WA	Final NPL	No	Soil	SILVER	7440-22-4	No	No
WA7210090067	FORT LEWIS LOGISTICS CENTER	WA	Final NPL	No	Soil	TETRACHLOROETHENE	127-18-4	No	No
WA7210090067	FORT LEWIS LOGISTICS CENTER	WA	Final NPL	No	Soil	TETRACHLOROETHENE	127-18-4	Yes	No
WA7210090067	FORT LEWIS LOGISTICS CENTER	WA	Final NPL	No	Soil	THALLIUM	7440-28-0	Yes	No
WA7210090067	FORT LEWIS LOGISTICS CENTER	WA	Final NPL	No	Soil	TOLUENE	108-88-3	No	No
WA7210090067	FORT LEWIS LOGISTICS CENTER	WA	Final NPL	No	Soil	TOLUENE	108-88-3	Yes	No
WA7210090067	FORT LEWIS LOGISTICS CENTER	WA	Final NPL	No	Soil	TRICHLOROETHENE	79-01-6	Yes	No
WA7210090067	FORT LEWIS LOGISTICS CENTER	WA	Final NPL	No	Soil	VANADIUM	7440-62-2	Yes	No
WA7210090067	FORT LEWIS LOGISTICS CENTER	WA	Final NPL	No	Soil	VOC	E761346	Yes	No
WA7210090067	FORT LEWIS LOGISTICS CENTER	WA	Final NPL	No	Soil	XYLENE (MIXED ISOMERS)	1330-20-7	No	No
WA7210090067	FORT LEWIS LOGISTICS CENTER	WA	Final NPL	No	Soil	XYLENE (MIXED ISOMERS)	1330-20-7	Yes	No
WA7210090067	FORT LEWIS LOGISTICS CENTER	WA	Final NPL	No	Soil	ZINC	7440-66-6	No	No
WA7210090067	FORT LEWIS LOGISTICS CENTER	WA	Final NPL	No	Soil	ZINC	7440-66-6	Yes	No
WA7210090067	FORT LEWIS LOGISTICS CENTER	WA	Final NPL	No	Surface Water	TETRACHLOROETHENE	127-18-4	Yes	No
WA7210090067	FORT LEWIS LOGISTICS CENTER	WA	Final NPL	No	Surface Water	TRICHLOROETHENE	79-01-6	Yes	No
AZN000909321	FORT MOHAVE ABANDONED DRUMS	AZ	Not NPL	No	Liquid Waste	PESTICIDES	E966580	Yes	No
MTN000802857	FORT PECK SCIENCE LAB	MT	Not NPL	No	Buildings/Structures	ACID COMPOUNDS	E966507	Yes	No
MTN000802857	FORT PECK SCIENCE LAB	MT	Not NPL	No	Buildings/Structures	MERCURY	7439-97-6	Yes	No
MTN000802857	FORT PECK SCIENCE LAB	MT	Not NPL	No	Buildings/Structures	PESTICIDES	E966580	Yes	No
WI0001954841	FOX RIVER NRDA/PCB RELEASES	WI	Proposed NPL	No	Sediment	2,3,7,8-TETRACHLORODIBENZO-p-DIOXIN (TCDD)	1746-01-6	Yes	No
WI0001954841	FOX RIVER NRDA/PCB RELEASES	WI	Proposed NPL	No	Sediment	ARSENIC	7440-38-2	Yes	No
WI0001954841	FOX RIVER NRDA/PCB RELEASES	WI	Proposed NPL	No	Sediment	LEAD	7439-92-1	Yes	No
WI0001954841	FOX RIVER NRDA/PCB RELEASES	WI	Proposed NPL	No	Sediment	MERCURY	7439-97-6	Yes	No
WI0001954841	FOX RIVER NRDA/PCB RELEASES	WI	Proposed NPL	No	Sediment	P,P'-DDD	72-54-8	Yes	No
WI0001954841	FOX RIVER NRDA/PCB RELEASES	WI	Proposed NPL	No	Sediment	P,P'-DDE	72-55-9	Yes	No
WI0001954841	FOX RIVER NRDA/PCB RELEASES	WI	Proposed NPL	No	Sediment	P,P'-DDT	50-29-3	Yes	No
WI0001954841	FOX RIVER NRDA/PCB RELEASES	WI	Proposed NPL	No	Sediment	POLYCHLORINATED BIPHENYLS (PCBs)	1336-36-3	Yes	No
WI0001954841	FOX RIVER NRDA/PCB RELEASES	WI	Proposed NPL	No	Surface Water	MERCURY	7439-97-6	Yes	No
WI0001954841	FOX RIVER NRDA/PCB RELEASES	WI	Proposed NPL	No	Surface Water	POLYCHLORINATED BIPHENYLS (PCBs)	1336-36-3	Yes	No
SDN000802909	FT. THOMPSON DRUMS	SD	Not NPL	No	Liquid Waste	FLAMMABLES	E17001645	Yes	No
SDN000802909	FT. THOMPSON DRUMS	SD	Not NPL	No	Liquid Waste	LEAD	7439-92-1	No	No
ND0012989912	FT. TOTTEN ASBESTOS	ND	Not NPL	No	Debris	ASBESTOS	1332-21-4	No	No
NDN000802827	FT. YATES PLANNING BLDG.	ND	Not NPL	No	Buildings/Structures	LEAD	7439-92-1	No	No
MAD002084093	GE - HOUSATONIC RIVER	MA	Proposed NPL	No	Debris	POLYCHLORINATED BIPHENYLS (PCBs)	1336-36-3	Yes	No
MAD002084093	GE - HOUSATONIC RIVER	MA	Proposed NPL	No	Debris	POLYCHLORINATED BIPHENYLS (PCBs)	1336-36-3	Yes	Yes
MAD002084093	GE - HOUSATONIC RIVER	MA	Proposed NPL	No	Free-phase NAPL	POLYCHLORINATED BIPHENYLS (PCBs)	1336-36-3	Yes	Yes
MAD002084093	GE - HOUSATONIC RIVER	MA	Proposed NPL	No	Groundwater	1,2-DIPHENYLHYDRAZINE	122-66-7	Yes	Yes
MAD002084093	GE - HOUSATONIC RIVER	MA	Proposed NPL	No	Groundwater	1-CHLORO-2-ETHENOXYETHANE	110-75-8	Yes	Yes
MAD002084093	GE - HOUSATONIC RIVER	MA	Proposed NPL	No	Groundwater	BENZIDINE	92-87-5	Yes	Yes
MAD002084093	GE - HOUSATONIC RIVER	MA	Proposed NPL	No	Other	POLYCHLORINATED BIPHENYLS (PCBs)	1336-36-3	Yes	Yes
MAD002084093	GE - HOUSATONIC RIVER	MA	Proposed NPL	No	Sediment	POLYCHLORINATED BIPHENYLS (PCBs)	1336-36-3	Yes	No
MAD002084093	GE - HOUSATONIC RIVER	MA	Proposed NPL	No	Sediment	POLYCHLORINATED BIPHENYLS (PCBs)	1336-36-3	Yes	Yes
MAD002084093	GE - HOUSATONIC RIVER	MA	Proposed NPL	No	Soil	POLYCHLORINATED BIPHENYLS (PCBs)	1336-36-3	Yes	No
MAD002084093	GE - HOUSATONIC RIVER	MA	Proposed NPL	No	Soil	POLYCHLORINATED BIPHENYLS (PCBs)	1336-36-3	Yes	Yes
MAD002084093	GE - HOUSATONIC RIVER	MA	Proposed NPL	No	Solid Waste	POLYCHLORINATED BIPHENYLS (PCBs)	1336-36-3	Yes	No
MAD002084093	GE - HOUSATONIC RIVER	MA	Proposed NPL	No	Solid Waste	POLYCHLORINATED BIPHENYLS (PCBs)	1336-36-3	Yes	Yes
WAD001865450	GENERAL ELECTRIC CO. (SPOKANE APPARATUS SERVICE SHOP)	WA	Final NPL	No	Groundwater	BENZENE	71-43-2	Yes	No
WAD001865450	GENERAL ELECTRIC CO. (SPOKANE APPARATUS SERVICE SHOP)	WA	Final NPL	No	Groundwater	DIETHYL PHTHALATE	84-66-2	Yes	No
WAD001865450	GENERAL ELECTRIC CO. (SPOKANE APPARATUS SERVICE SHOP)	WA	Final NPL	No	Groundwater	LEAD	7439-92-1	Yes	No
WAD001865450	GENERAL ELECTRIC CO. (SPOKANE APPARATUS SERVICE SHOP)	WA	Final NPL	No	Groundwater	POLYCHLORINATED BIPHENYLS (PCBs)	1336-36-3	Yes	No
WAD001865450	GENERAL ELECTRIC CO. (SPOKANE APPARATUS SERVICE SHOP)	WA	Final NPL	No	Groundwater	TETRACHLOROETHENE	127-18-4	Yes	No
WAD001865450	GENERAL ELECTRIC CO. (SPOKANE APPARATUS SERVICE SHOP)	WA	Final NPL	No	Groundwater	TOTAL PETROLEUM HYDROCARBONS (TPH)	E966473	Yes	No
WAD001865450	GENERAL ELECTRIC CO. (SPOKANE APPARATUS SERVICE SHOP)	WA	Final NPL	No	Groundwater	TRICHLOROETHANE (MIXED ISOMERS)	25323-89-1	Yes	No
WAD001865450	GENERAL ELECTRIC CO. (SPOKANE APPARATUS SERVICE SHOP)	WA	Final NPL	No	Groundwater	TRICHLOROETHENE	79-01-6	Yes	No
WAD001865450	GENERAL ELECTRIC CO. (SPOKANE APPARATUS SERVICE SHOP)	WA	Final NPL	No	Groundwater	XYLENE (MIXED ISOMERS)	1330-20-7	Yes	No
WAD001865450	GENERAL ELECTRIC CO. (SPOKANE APPARATUS SERVICE SHOP)	WA	Final NPL	No	Groundwater	ZINC	7440-66-6	Yes	No
WAD001865450	GENERAL ELECTRIC CO. (SPOKANE APPARATUS SERVICE SHOP)	WA	Final NPL	No	Soil	1,2,3,4-TETRACHLOROBENZENE	634-66-2	Yes	No
WAD001865450	GENERAL ELECTRIC CO. (SPOKANE APPARATUS SERVICE SHOP)	WA	Final NPL	No	Soil	1,2,4-TRICHLOROBENZENE	120-82-1	Yes	No
WAD001865450	GENERAL ELECTRIC CO. (SPOKANE APPARATUS SERVICE SHOP)	WA	Final NPL	No	Soil	ANTIMONY	7440-36-0	Yes	No
WAD001865450	GENERAL ELECTRIC CO. (SPOKANE APPARATUS SERVICE SHOP)	WA	Final NPL	No	Soil	ARSENIC	7440-38-2	Yes	No
WAD001865450	GENERAL ELECTRIC CO. (SPOKANE APPARATUS SERVICE SHOP)	WA	Final NPL	No	Soil	BERYLLIUM	7440-41-7	Yes	No
WAD001865450	GENERAL ELECTRIC CO. (SPOKANE APPARATUS SERVICE SHOP)	WA	Final NPL	No	Soil	CADMIUM	7440-43-9	Yes	No
WAD001865450	GENERAL ELECTRIC CO. (SPOKANE APPARATUS SERVICE SHOP)	WA	Final NPL	No	Soil	CHLOROBENZENE	108-90-7	Yes	No
WAD001865450	GENERAL ELECTRIC CO. (SPOKANE APPARATUS SERVICE SHOP)	WA	Final NPL	No	Soil	CHROMIUM(VI)	18540-29-9	Yes	No
WAD001865450	GENERAL ELECTRIC CO. (SPOKANE APPARATUS SERVICE SHOP)	WA	Final NPL	No	Soil	COPPER	7440-50-8	Yes	No
WAD001865450	GENERAL ELECTRIC CO. (SPOKANE APPARATUS SERVICE SHOP)	WA	Final NPL	No	Soil	DICHLOROMETHANE (METHYLENE CHLORIDE)	75-09-2	Yes	No
WAD001865450	GENERAL ELECTRIC CO. (SPOKANE APPARATUS SERVICE SHOP)	WA	Final NPL	No	Soil	ETHYLBENZENE	100-41-4	Yes	No
WAD001865450	GENERAL ELECTRIC CO. (SPOKANE APPARATUS SERVICE SHOP)	WA	Final NPL	No	Soil	HEXANE	110-54-3	Yes	No
WAD001865450	GENERAL ELECTRIC CO. (SPOKANE APPARATUS SERVICE SHOP)	WA	Final NPL	No	Soil	LEAD	7439-92-1	Yes	No
WAD001865450	GENERAL ELECTRIC CO. (SPOKANE APPARATUS SERVICE SHOP)	WA	Final NPL	No	Soil	MERCURY	7439-97-6	Yes	No
WAD001865450	GENERAL ELECTRIC CO. (SPOKANE APPARATUS SERVICE SHOP)	WA	Final NPL	No	Soil	NICKEL	7440-02-0	Yes	No
WAD001865450	GENERAL ELECTRIC CO. (SPOKANE APPARATUS SERVICE SHOP)	WA	Final NPL	No	Soil	POLYCHLORINATED BIPHENYLS (PCBs)	1336-36-3	Yes	No
WAD001865450	GENERAL ELECTRIC CO. (SPOKANE APPARATUS SERVICE SHOP)	WA	Final NPL	No	Soil	SELENIUM	7782-49-2	Yes	No
WAD001865450	GENERAL ELECTRIC CO. (SPOKANE APPARATUS SERVICE SHOP)	WA	Final NPL	No	Soil	SILVER	7440-22-4	Yes	No
WAD001865450	GENERAL ELECTRIC CO. (SPOKANE APPARATUS SERVICE SHOP)	WA	Final NPL	No	Soil	TETRACHLOROETHENE	127-18-4	Yes	No
WAD001865450	GENERAL ELECTRIC CO. (SPOKANE APPARATUS SERVICE SHOP)	WA	Final NPL	No	Soil	THALLIUM	7440-28-0	Yes	No
WAD001865450	GENERAL ELECTRIC CO. (SPOKANE APPARATUS SERVICE SHOP)	WA	Final NPL	No	Soil	TOTAL PETROLEUM HYDROCARBONS (TPH)	E966473	Yes	No
WAD001865450	GENERAL ELECTRIC CO. (SPOKANE APPARATUS SERVICE SHOP)	WA	Final NPL	No	Soil	TRICHLOROETHENE	79-01-6	Yes	No
WAD001865450	GENERAL ELECTRIC CO. (SPOKANE APPARATUS SERVICE SHOP)	WA	Final NPL	No	Soil	TRICHLOROFLUOROMETHANE	75-69-4	Yes	No
WAD001865450	GENERAL ELECTRIC CO. (SPOKANE APPARATUS SERVICE SHOP)	WA	Final NPL	No	Soil	XYLENE (MIXED ISOMERS)	1330-20-7	Yes	No
WAD001865450	GENERAL ELECTRIC CO. (SPOKANE APPARATUS SERVICE SHOP)	WA	Final NPL	No	Soil	ZINC	7440-66-6	Yes	No
NYD091972554	GENERAL MOTORS (CENTRAL FOUNDRY DIVISION)	NY	Final NPL	No	Groundwater	1,2-DICHLOROETHENE (CIS AND TRANS MIXTURE)	540-59-0	Yes	No
NYD091972554	GENERAL MOTORS (CENTRAL FOUNDRY DIVISION)	NY	Final NPL	No	Groundwater	CHLOROETHENE (VINYL CHLORIDE)	75-01-4	Yes	No
NYD091972554	GENERAL MOTORS (CENTRAL FOUNDRY DIVISION)	NY	Final NPL	No	Groundwater	PHENOL	108-95-2	Yes	No
NYD091972554	GENERAL MOTORS (CENTRAL FOUNDRY DIVISION)	NY	Final NPL	No	Groundwater	POLYCHLORINATED BIPHENYLS (PCBs)	1336-36-3	Yes	No
NYD091972554	GENERAL MOTORS (CENTRAL FOUNDRY DIVISION)	NY	Final NPL	No	Groundwater	TRANS-1,2-DICHLOROETHENE	156-60-5	Yes	No
NYD091972554	GENERAL MOTORS (CENTRAL FOUNDRY DIVISION)	NY	Final NPL	No	Groundwater	TRICHLOROETHENE	79-01-6	Yes	No
NYD091972554	GENERAL MOTORS (CENTRAL FOUNDRY DIVISION)	NY	Final NPL	No	Other	POLYCHLORINATED BIPHENYLS (PCBs)	1336-36-3	No	No
NYD091972554	GENERAL MOTORS (CENTRAL FOUNDRY DIVISION)	NY	Final NPL	No	Sediment	PHENOL	108-95-2	Yes	No
NYD091972554	GENERAL MOTORS (CENTRAL FOUNDRY DIVISION)	NY	Final NPL	No	Sediment	POLYCHLORINATED BIPHENYLS (PCBs)	1336-36-3	No	No
NYD091972554	GENERAL MOTORS (CENTRAL FOUNDRY DIVISION)	NY	Final NPL	No	Sediment	POLYCHLORINATED BIPHENYLS (PCBs)	1336-36-3	Yes	No
NYD091972554	GENERAL MOTORS (CENTRAL FOUNDRY DIVISION)	NY	Final NPL	No	Sludge	PHENOL	108-95-2	Yes	No
NYD091972554	GENERAL MOTORS (CENTRAL FOUNDRY DIVISION)	NY	Final NPL	No	Sludge	POLYCHLORINATED BIPHENYLS (PCBs)	1336-36-3	No	No
NYD091972554	GENERAL MOTORS (CENTRAL FOUNDRY DIVISION)	NY	Final NPL	No	Soil	PHENOL	108-95-2	Yes	No
NYD091972554	GENERAL MOTORS (CENTRAL FOUNDRY DIVISION)	NY	Final NPL	No	Soil	POLYCHLORINATED BIPHENYLS (PCBs)	1336-36-3	Yes	No
NYD091972554	GENERAL MOTORS (CENTRAL FOUNDRY DIVISION)	NY	Final NPL	No	Solid Waste	PHENOL	108-95-2	Yes	No
NYD091972554	GENERAL MOTORS (CENTRAL FOUNDRY DIVISION)	NY	Final NPL	No	Solid Waste	POLYCHLORINATED BIPHENYLS (PCBs)	1336-36-3	Yes	No
NYD091972554	GENERAL MOTORS (CENTRAL FOUNDRY DIVISION)	NY	Final NPL	No	Solid Waste	POLYCYCLIC AROMATIC HYDROCARBONS (PAHS)	130498-29-2	Yes	No
NYD091972554	GENERAL MOTORS (CENTRAL FOUNDRY DIVISION)	NY	Final NPL	No	Solid Waste	VOC	E761346	Yes	No
NYD091972554	GENERAL MOTORS (CENTRAL FOUNDRY DIVISION)	NY	Final NPL	No	Surface Water	POLYCHLORINATED BIPHENYLS (PCBs)	1336-36-3	No	No
AZSFN0905455	GILA RIVER INDIAN COMMUNITY TOXAPHENE SITE	AZ	Not NPL	No	Soil	PERCHLORATE	14797-73-0	No	No
AZD981621881	GILA RIVER INDIAN RESERVATION	AZ	Not NPL	No	Air	PESTICIDES	E966580	No	No
AZD981621881	GILA RIVER INDIAN RESERVATION	AZ	Not NPL	No	Groundwater	PESTICIDES	E966580	No	No
AZD981621881	GILA RIVER INDIAN RESERVATION	AZ	Not NPL	No	Other	PESTICIDES	E966580	No	No
AZD981621881	GILA RIVER INDIAN RESERVATION	AZ	Not NPL	No	Soil	PESTICIDES	E966580	No	No
AZD981621881	GILA RIVER INDIAN RESERVATION	AZ	Not NPL	No	Surface Water	PESTICIDES	E966580	No	No
SDD987673985	GILT EDGE MINE	SD	Final NPL	No	Soil	ARSENIC	7440-38-2	Yes	No
SDD987673985	GILT EDGE MINE	SD	Final NPL	No	Soil	THALLIUM	7440-28-0	Yes	No
SDD987673985	GILT EDGE MINE	SD	Final NPL	No	Surface Water	ARSENIC	7440-38-2	No	No
SDD987673985	GILT EDGE MINE	SD	Final NPL	No	Surface Water	ARSENIC	7440-38-2	Yes	No
SDD987673985	GILT EDGE MINE	SD	Final NPL	No	Surface Water	CADMIUM	7440-43-9	No	No
SDD987673985	GILT EDGE MINE	SD	Final NPL	No	Surface Water	CADMIUM	7440-43-9	Yes	No
SDD987673985	GILT EDGE MINE	SD	Final NPL	No	Surface Water	COPPER	7440-50-8	No	No
SDD987673985	GILT EDGE MINE	SD	Final NPL	No	Surface Water	COPPER	7440-50-8	Yes	No
SDD987673985	GILT EDGE MINE	SD	Final NPL	No	Surface Water	LEAD	7439-92-1	No	No
SDD987673985	GILT EDGE MINE	SD	Final NPL	No	Surface Water	LEAD	7439-92-1	Yes	No
SDD987673985	GILT EDGE MINE	SD	Final NPL	No	Surface Water	SELENIUM	7782-49-2	No	No
SDD987673985	GILT EDGE MINE	SD	Final NPL	No	Surface Water	SELENIUM	7782-49-2	Yes	No
SDD987673985	GILT EDGE MINE	SD	Final NPL	No	Surface Water	ZINC	7440-66-6	Yes	No
WAN001002414	GORST CREEK-BREMERTON AUTO WRECKING LANDFILL	WA	Not NPL	No	Solid Waste	METALS	E17001751	Yes	No
WAN001002414	GORST CREEK-BREMERTON AUTO WRECKING LANDFILL	WA	Not NPL	No	Solid Waste	PESTICIDES	E966580	Yes	No
WAN001002414	GORST CREEK-BREMERTON AUTO WRECKING LANDFILL	WA	Not NPL	No	Solid Waste	POLYCHLORINATED BIPHENYLS (PCBs)	1336-36-3	Yes	No
WAN001002414	GORST CREEK-BREMERTON AUTO WRECKING LANDFILL	WA	Not NPL	No	Solid Waste	SEMI-VOLATILE ORGANIC COMPOUNDS (SVOC)	E17135955	Yes	No
ORD095003687	GOULD, INC.	OR	Deleted NPL	No	Groundwater	LEAD	7439-92-1	Yes	No
ORD095003687	GOULD, INC.	OR	Deleted NPL	No	Sediment	ARSENIC	7440-38-2	No	No
ORD095003687	GOULD, INC.	OR	Deleted NPL	No	Sediment	CHROMIUM	7440-47-3	No	No
ORD095003687	GOULD, INC.	OR	Deleted NPL	No	Sediment	LEAD	7439-92-1	Yes	No
ORD095003687	GOULD, INC.	OR	Deleted NPL	No	Sediment	ZINC	7440-66-6	No	No
ORD095003687	GOULD, INC.	OR	Deleted NPL	No	Soil	LEAD	7439-92-1	No	No
ORD095003687	GOULD, INC.	OR	Deleted NPL	No	Soil	LEAD	7439-92-1	Yes	No
ORD095003687	GOULD, INC.	OR	Deleted NPL	No	Solid Waste	LEAD	7439-92-1	No	No
ORD095003687	GOULD, INC.	OR	Deleted NPL	No	Solid Waste	LEAD COMPOUNDS	E650002	Yes	No
ORD095003687	GOULD, INC.	OR	Deleted NPL	No	Surface Water	1,2-DICHLOROBENZENE	95-50-1	No	No
ORD095003687	GOULD, INC.	OR	Deleted NPL	No	Surface Water	2,4,5-TRICHLOROPHENOXYACETIC ACID	93-76-5	No	No
ORD095003687	GOULD, INC.	OR	Deleted NPL	No	Surface Water	2-(2,4,5-TRICHLOROPHENOXY)PROPANOIC ACID	93-72-1	No	No
ORD095003687	GOULD, INC.	OR	Deleted NPL	No	Surface Water	CADMIUM	7440-43-9	No	No
ORD095003687	GOULD, INC.	OR	Deleted NPL	No	Surface Water	CHROMIUM	7440-47-3	No	No
ORD095003687	GOULD, INC.	OR	Deleted NPL	No	Surface Water	DIOXINS AND DIBENZOFURANS	E17001637	No	No
ORD095003687	GOULD, INC.	OR	Deleted NPL	No	Surface Water	LEAD	7439-92-1	No	No
ORD095003687	GOULD, INC.	OR	Deleted NPL	No	Surface Water	LEAD	7439-92-1	Yes	No
ORD095003687	GOULD, INC.	OR	Deleted NPL	No	Surface Water	MINERAL OILS	8012-95-1	No	No
ORD095003687	GOULD, INC.	OR	Deleted NPL	No	Surface Water	POLYCYCLIC AROMATIC HYDROCARBONS (PAHS)	130498-29-2	No	No
ORD095003687	GOULD, INC.	OR	Deleted NPL	No	Surface Water	XYLENE (MIXED ISOMERS)	1330-20-7	No	No
ORD095003687	GOULD, INC.	OR	Deleted NPL	No	Surface Water	ZINC	7440-66-6	No	No
MID017418559	GRAND TRAVERSE OVERALL SUPPLY CO.	MI	Final NPL	No	Air	METHANE	74-82-8	Yes	No
MID017418559	GRAND TRAVERSE OVERALL SUPPLY CO.	MI	Final NPL	No	Groundwater	1,1,1-TRICHLOROETHANE	71-55-6	Yes	No
MID017418559	GRAND TRAVERSE OVERALL SUPPLY CO.	MI	Final NPL	No	Groundwater	1,1,2-TRICHLOROETHANE	79-00-5	Yes	No
MID017418559	GRAND TRAVERSE OVERALL SUPPLY CO.	MI	Final NPL	No	Groundwater	1,2-DICHLOROBENZENE	95-50-1	Yes	No
MID017418559	GRAND TRAVERSE OVERALL SUPPLY CO.	MI	Final NPL	No	Groundwater	1,2-DICHLOROETHENE (CIS AND TRANS MIXTURE)	540-59-0	Yes	No
MID017418559	GRAND TRAVERSE OVERALL SUPPLY CO.	MI	Final NPL	No	Groundwater	ALUMINUM	7429-90-5	No	No
MID017418559	GRAND TRAVERSE OVERALL SUPPLY CO.	MI	Final NPL	No	Groundwater	ANTIMONY	7440-36-0	No	No
MID017418559	GRAND TRAVERSE OVERALL SUPPLY CO.	MI	Final NPL	No	Groundwater	ARSENIC	7440-38-2	Yes	No
MID017418559	GRAND TRAVERSE OVERALL SUPPLY CO.	MI	Final NPL	No	Groundwater	BARIUM	7440-39-3	Yes	No
MID017418559	GRAND TRAVERSE OVERALL SUPPLY CO.	MI	Final NPL	No	Groundwater	BIS(2-ETHYLHEXYL)PHTHALATE	117-81-7	Yes	No
MID017418559	GRAND TRAVERSE OVERALL SUPPLY CO.	MI	Final NPL	No	Groundwater	BROMODICHLOROMETHANE	75-27-4	Yes	No
MID017418559	GRAND TRAVERSE OVERALL SUPPLY CO.	MI	Final NPL	No	Groundwater	CADMIUM	7440-43-9	Yes	No
MID017418559	GRAND TRAVERSE OVERALL SUPPLY CO.	MI	Final NPL	No	Groundwater	CALCIUM	7440-70-2	No	No
MID017418559	GRAND TRAVERSE OVERALL SUPPLY CO.	MI	Final NPL	No	Groundwater	CARBON DISULFIDE	75-15-0	Yes	No
MID017418559	GRAND TRAVERSE OVERALL SUPPLY CO.	MI	Final NPL	No	Groundwater	CHLOROETHENE (VINYL CHLORIDE)	75-01-4	Yes	No
MID017418559	GRAND TRAVERSE OVERALL SUPPLY CO.	MI	Final NPL	No	Groundwater	CHROMIUM	7440-47-3	No	No
MID017418559	GRAND TRAVERSE OVERALL SUPPLY CO.	MI	Final NPL	No	Groundwater	CIS-1,2-DICHLOROETHENE	156-59-2	Yes	No
MID017418559	GRAND TRAVERSE OVERALL SUPPLY CO.	MI	Final NPL	No	Groundwater	COPPER	7440-50-8	Yes	No
MID017418559	GRAND TRAVERSE OVERALL SUPPLY CO.	MI	Final NPL	No	Groundwater	DICHLOROMETHANE (METHYLENE CHLORIDE)	75-09-2	Yes	No
MID017418559	GRAND TRAVERSE OVERALL SUPPLY CO.	MI	Final NPL	No	Groundwater	IRON	7439-89-6	No	No
MID017418559	GRAND TRAVERSE OVERALL SUPPLY CO.	MI	Final NPL	No	Groundwater	LEAD	7439-92-1	Yes	No
MID017418559	GRAND TRAVERSE OVERALL SUPPLY CO.	MI	Final NPL	No	Groundwater	MAGNESIUM	7439-95-4	No	No
MID017418559	GRAND TRAVERSE OVERALL SUPPLY CO.	MI	Final NPL	No	Groundwater	MANGANESE	7439-96-5	Yes	No
MID017418559	GRAND TRAVERSE OVERALL SUPPLY CO.	MI	Final NPL	No	Groundwater	NICKEL	7440-02-0	No	No
MID017418559	GRAND TRAVERSE OVERALL SUPPLY CO.	MI	Final NPL	No	Groundwater	POTASSIUM	7440-09-7	No	No
MID017418559	GRAND TRAVERSE OVERALL SUPPLY CO.	MI	Final NPL	No	Groundwater	SELENIUM	7782-49-2	No	No
MID017418559	GRAND TRAVERSE OVERALL SUPPLY CO.	MI	Final NPL	No	Groundwater	SILVER	7440-22-4	Yes	No
MID017418559	GRAND TRAVERSE OVERALL SUPPLY CO.	MI	Final NPL	No	Groundwater	SODIUM	7440-23-5	No	No
MID017418559	GRAND TRAVERSE OVERALL SUPPLY CO.	MI	Final NPL	No	Groundwater	TETRACHLOROETHENE	127-18-4	No	No
MID017418559	GRAND TRAVERSE OVERALL SUPPLY CO.	MI	Final NPL	No	Groundwater	TETRACHLOROETHENE	127-18-4	Yes	No
MID017418559	GRAND TRAVERSE OVERALL SUPPLY CO.	MI	Final NPL	No	Groundwater	TOLUENE	108-88-3	Yes	No
MID017418559	GRAND TRAVERSE OVERALL SUPPLY CO.	MI	Final NPL	No	Groundwater	TRICHLOROETHENE	79-01-6	Yes	No
MID017418559	GRAND TRAVERSE OVERALL SUPPLY CO.	MI	Final NPL	No	Groundwater	VANADIUM	7440-62-2	Yes	No
MID017418559	GRAND TRAVERSE OVERALL SUPPLY CO.	MI	Final NPL	No	Groundwater	ZINC	7440-66-6	Yes	No
MID017418559	GRAND TRAVERSE OVERALL SUPPLY CO.	MI	Final NPL	No	Sediment	2-BUTANONE (METHYL ETHYL KETONE)	78-93-3	Yes	No
MID017418559	GRAND TRAVERSE OVERALL SUPPLY CO.	MI	Final NPL	No	Sediment	ACETONE	67-64-1	Yes	No
MID017418559	GRAND TRAVERSE OVERALL SUPPLY CO.	MI	Final NPL	No	Sediment	CARBON DISULFIDE	75-15-0	Yes	No
MID017418559	GRAND TRAVERSE OVERALL SUPPLY CO.	MI	Final NPL	No	Sediment	TOLUENE	108-88-3	Yes	No
MID017418559	GRAND TRAVERSE OVERALL SUPPLY CO.	MI	Final NPL	No	Soil	ACETONE	67-64-1	Yes	No
MID017418559	GRAND TRAVERSE OVERALL SUPPLY CO.	MI	Final NPL	No	Soil	ALUMINUM	7429-90-5	No	No
MID017418559	GRAND TRAVERSE OVERALL SUPPLY CO.	MI	Final NPL	No	Soil	ARSENIC	7440-38-2	Yes	No
MID017418559	GRAND TRAVERSE OVERALL SUPPLY CO.	MI	Final NPL	No	Soil	BARIUM	7440-39-3	Yes	No
MID017418559	GRAND TRAVERSE OVERALL SUPPLY CO.	MI	Final NPL	No	Soil	BIS(2-ETHYLHEXYL)PHTHALATE	117-81-7	Yes	No
MID017418559	GRAND TRAVERSE OVERALL SUPPLY CO.	MI	Final NPL	No	Soil	CALCIUM	7440-70-2	No	No
MID017418559	GRAND TRAVERSE OVERALL SUPPLY CO.	MI	Final NPL	No	Soil	CHROMIUM	7440-47-3	No	No
MID017418559	GRAND TRAVERSE OVERALL SUPPLY CO.	MI	Final NPL	No	Soil	COBALT	7440-48-4	No	No
MID017418559	GRAND TRAVERSE OVERALL SUPPLY CO.	MI	Final NPL	No	Soil	COPPER	7440-50-8	Yes	No
MID017418559	GRAND TRAVERSE OVERALL SUPPLY CO.	MI	Final NPL	No	Soil	DI-N-OCTYL PHTHALATE	117-84-0	Yes	No
MID017418559	GRAND TRAVERSE OVERALL SUPPLY CO.	MI	Final NPL	No	Soil	DICHLOROMETHANE (METHYLENE CHLORIDE)	75-09-2	Yes	No
MID017418559	GRAND TRAVERSE OVERALL SUPPLY CO.	MI	Final NPL	No	Soil	ETHYLBENZENE	100-41-4	Yes	No
MID017418559	GRAND TRAVERSE OVERALL SUPPLY CO.	MI	Final NPL	No	Soil	IRON	7439-89-6	No	No
MID017418559	GRAND TRAVERSE OVERALL SUPPLY CO.	MI	Final NPL	No	Soil	LEAD	7439-92-1	Yes	No
MID017418559	GRAND TRAVERSE OVERALL SUPPLY CO.	MI	Final NPL	No	Soil	MAGNESIUM	7439-95-4	No	No
MID017418559	GRAND TRAVERSE OVERALL SUPPLY CO.	MI	Final NPL	No	Soil	MANGANESE	7439-96-5	Yes	No
MID017418559	GRAND TRAVERSE OVERALL SUPPLY CO.	MI	Final NPL	No	Soil	MERCURY	7439-97-6	Yes	No
MID017418559	GRAND TRAVERSE OVERALL SUPPLY CO.	MI	Final NPL	No	Soil	NICKEL	7440-02-0	No	No
MID017418559	GRAND TRAVERSE OVERALL SUPPLY CO.	MI	Final NPL	No	Soil	POTASSIUM	7440-09-7	No	No
MID017418559	GRAND TRAVERSE OVERALL SUPPLY CO.	MI	Final NPL	No	Soil	SODIUM	7440-23-5	No	No
MID017418559	GRAND TRAVERSE OVERALL SUPPLY CO.	MI	Final NPL	No	Soil	TETRACHLOROETHENE	127-18-4	No	No
MID017418559	GRAND TRAVERSE OVERALL SUPPLY CO.	MI	Final NPL	No	Soil	TETRACHLOROETHENE	127-18-4	Yes	No
MID017418559	GRAND TRAVERSE OVERALL SUPPLY CO.	MI	Final NPL	No	Soil	TOLUENE	108-88-3	Yes	No
MID017418559	GRAND TRAVERSE OVERALL SUPPLY CO.	MI	Final NPL	No	Soil	TRICHLOROETHENE	79-01-6	Yes	No
MID017418559	GRAND TRAVERSE OVERALL SUPPLY CO.	MI	Final NPL	No	Soil	VANADIUM	7440-62-2	Yes	No
MID017418559	GRAND TRAVERSE OVERALL SUPPLY CO.	MI	Final NPL	No	Soil	XYLENE (MIXED ISOMERS)	1330-20-7	Yes	No
MID017418559	GRAND TRAVERSE OVERALL SUPPLY CO.	MI	Final NPL	No	Soil	ZINC	7440-66-6	Yes	No
MID017418559	GRAND TRAVERSE OVERALL SUPPLY CO.	MI	Final NPL	No	Soil Gas	1,1-DICHLOROETHENE	75-35-4	Yes	No
MID017418559	GRAND TRAVERSE OVERALL SUPPLY CO.	MI	Final NPL	No	Soil Gas	CHLOROETHENE (VINYL CHLORIDE)	75-01-4	Yes	No
MID017418559	GRAND TRAVERSE OVERALL SUPPLY CO.	MI	Final NPL	No	Soil Gas	CIS-1,2-DICHLOROETHENE	156-59-2	Yes	No
MID017418559	GRAND TRAVERSE OVERALL SUPPLY CO.	MI	Final NPL	No	Soil Gas	TETRACHLOROETHENE	127-18-4	Yes	No
MID017418559	GRAND TRAVERSE OVERALL SUPPLY CO.	MI	Final NPL	No	Soil Gas	TRANS-1,2-DICHLOROETHENE	156-60-5	Yes	No
MID017418559	GRAND TRAVERSE OVERALL SUPPLY CO.	MI	Final NPL	No	Soil Gas	TRICHLOROETHENE	79-01-6	Yes	No
WASFN1002165	GRANDVIEW MINE	WA	Not NPL	No	Solid Waste	LEAD	7439-92-1	Yes	No
MED980732309	GREEN STREET PROPERTY	ME	Not NPL	No	Other	POLYCHLORINATED BIPHENYLS (PCBs)	1336-36-3	No	No
MED980732309	GREEN STREET PROPERTY	ME	Not NPL	No	Soil	LEAD	7439-92-1	Yes	No
MED980732309	GREEN STREET PROPERTY	ME	Not NPL	No	Soil	POLYCHLORINATED BIPHENYLS (PCBs)	1336-36-3	No	No
MED980732309	GREEN STREET PROPERTY	ME	Not NPL	No	Soil	POLYCHLORINATED BIPHENYLS (PCBs)	1336-36-3	Yes	No
VAD980539878	H & H INC., BURN PIT	VA	Final NPL	No	Groundwater	1,1,2-TRICHLOROETHANE	79-00-5	Yes	No
VAD980539878	H & H INC., BURN PIT	VA	Final NPL	No	Groundwater	1,1-DICHLOROETHENE	75-35-4	Yes	No
VAD980539878	H & H INC., BURN PIT	VA	Final NPL	No	Groundwater	1,2-DICHLOROBENZENE	95-50-1	Yes	No
VAD980539878	H & H INC., BURN PIT	VA	Final NPL	No	Groundwater	1,2-DICHLOROETHANE	107-06-2	Yes	No
VAD980539878	H & H INC., BURN PIT	VA	Final NPL	No	Groundwater	1,2-DICHLOROPROPANE	78-87-5	Yes	No
VAD980539878	H & H INC., BURN PIT	VA	Final NPL	No	Groundwater	2,4-DIMETHYLPHENOL	105-67-9	Yes	No
VAD980539878	H & H INC., BURN PIT	VA	Final NPL	No	Groundwater	2-BUTANONE (METHYL ETHYL KETONE)	78-93-3	Yes	No
VAD980539878	H & H INC., BURN PIT	VA	Final NPL	No	Groundwater	ACETONE	67-64-1	Yes	No
VAD980539878	H & H INC., BURN PIT	VA	Final NPL	No	Groundwater	BENZENE	71-43-2	Yes	No
VAD980539878	H & H INC., BURN PIT	VA	Final NPL	No	Groundwater	BIS(2-CHLOROETHYL)ETHER	111-44-4	Yes	No
VAD980539878	H & H INC., BURN PIT	VA	Final NPL	No	Groundwater	CHLOROETHENE (VINYL CHLORIDE)	75-01-4	Yes	No
VAD980539878	H & H INC., BURN PIT	VA	Final NPL	No	Groundwater	CIS-1,2-DICHLOROETHENE	156-59-2	Yes	No
VAD980539878	H & H INC., BURN PIT	VA	Final NPL	No	Groundwater	DIBUTYL PHTHALATE	84-74-2	Yes	No
VAD980539878	H & H INC., BURN PIT	VA	Final NPL	No	Groundwater	DIETHYL PHTHALATE	84-66-2	Yes	No
VAD980539878	H & H INC., BURN PIT	VA	Final NPL	No	Groundwater	ETHYLBENZENE	100-41-4	Yes	No
VAD980539878	H & H INC., BURN PIT	VA	Final NPL	No	Groundwater	NAPHTHALENE	91-20-3	Yes	No
VAD980539878	H & H INC., BURN PIT	VA	Final NPL	No	Groundwater	PHENOL	108-95-2	Yes	No
VAD980539878	H & H INC., BURN PIT	VA	Final NPL	No	Groundwater	POLYCHLORINATED BIPHENYLS (PCBs)	1336-36-3	Yes	No
VAD980539878	H & H INC., BURN PIT	VA	Final NPL	No	Groundwater	TETRACHLOROETHENE	127-18-4	Yes	No
VAD980539878	H & H INC., BURN PIT	VA	Final NPL	No	Groundwater	TOLUENE	108-88-3	Yes	No
VAD980539878	H & H INC., BURN PIT	VA	Final NPL	No	Groundwater	TRICHLOROETHENE	79-01-6	Yes	No
VAD980539878	H & H INC., BURN PIT	VA	Final NPL	No	Groundwater	XYLENE (MIXED ISOMERS)	1330-20-7	Yes	No
VAD980539878	H & H INC., BURN PIT	VA	Final NPL	No	Sediment	COPPER	7440-50-8	Yes	No
VAD980539878	H & H INC., BURN PIT	VA	Final NPL	No	Sediment	LEAD	7439-92-1	Yes	No
VAD980539878	H & H INC., BURN PIT	VA	Final NPL	No	Sediment	POLYCHLORINATED BIPHENYLS (PCBs)	1336-36-3	Yes	No
VAD980539878	H & H INC., BURN PIT	VA	Final NPL	No	Sediment	ZINC	7440-66-6	Yes	No
VAD980539878	H & H INC., BURN PIT	VA	Final NPL	No	Soil	LEAD	7439-92-1	Yes	No
VAD980539878	H & H INC., BURN PIT	VA	Final NPL	No	Soil	POLYCHLORINATED BIPHENYLS (PCBs)	1336-36-3	Yes	No
WASFN1002174	HAMILTON/LABREE ROADS GW CONTAMINATION	WA	Final NPL	No	Groundwater	CIS-1,2-DICHLOROETHENE	156-59-2	Yes	No
WASFN1002174	HAMILTON/LABREE ROADS GW CONTAMINATION	WA	Final NPL	No	Groundwater	DICHLOROMETHANE (METHYLENE CHLORIDE)	75-09-2	Yes	No
WASFN1002174	HAMILTON/LABREE ROADS GW CONTAMINATION	WA	Final NPL	No	Groundwater	TETRACHLOROETHENE	127-18-4	Yes	No
WASFN1002174	HAMILTON/LABREE ROADS GW CONTAMINATION	WA	Final NPL	No	Groundwater	TRICHLOROETHENE	79-01-6	Yes	No
WASFN1002174	HAMILTON/LABREE ROADS GW CONTAMINATION	WA	Final NPL	No	Sediment	TETRACHLOROETHENE	127-18-4	Yes	Yes
WASFN1002174	HAMILTON/LABREE ROADS GW CONTAMINATION	WA	Final NPL	No	Sediment	TRICHLOROETHENE	79-01-6	No	Yes
WASFN1002174	HAMILTON/LABREE ROADS GW CONTAMINATION	WA	Final NPL	No	Soil	TETRACHLOROETHENE	127-18-4	Yes	Yes
WASFN1002174	HAMILTON/LABREE ROADS GW CONTAMINATION	WA	Final NPL	No	Soil	TRICHLOROETHENE	79-01-6	No	Yes
WA3890090076	HANFORD 100-AREA (USDOE)	WA	Final NPL	No	Buildings/Structures	ARSENIC	7440-38-2	Yes	No
WA3890090076	HANFORD 100-AREA (USDOE)	WA	Final NPL	No	Buildings/Structures	Americium-241	14596-10-2	Yes	No
WA3890090076	HANFORD 100-AREA (USDOE)	WA	Final NPL	No	Buildings/Structures	BARIUM	7440-39-3	Yes	No
WA3890090076	HANFORD 100-AREA (USDOE)	WA	Final NPL	No	Buildings/Structures	CADMIUM	7440-43-9	Yes	No
WA3890090076	HANFORD 100-AREA (USDOE)	WA	Final NPL	No	Buildings/Structures	CARBON-14	14762-75-5	Yes	No
WA3890090076	HANFORD 100-AREA (USDOE)	WA	Final NPL	No	Buildings/Structures	CESIUM-137	10045-97-3	Yes	No
WA3890090076	HANFORD 100-AREA (USDOE)	WA	Final NPL	No	Buildings/Structures	CHROMIUM(VI)	18540-29-9	Yes	No
WA3890090076	HANFORD 100-AREA (USDOE)	WA	Final NPL	No	Buildings/Structures	COBALT-60	10198-40-0	Yes	No
WA3890090076	HANFORD 100-AREA (USDOE)	WA	Final NPL	No	Buildings/Structures	EUROPIUM	7440-53-1	Yes	No
WA3890090076	HANFORD 100-AREA (USDOE)	WA	Final NPL	No	Buildings/Structures	EUROPIUM-152	14683-23-9	Yes	No
WA3890090076	HANFORD 100-AREA (USDOE)	WA	Final NPL	No	Buildings/Structures	EUROPIUM-155	14391-16-3	Yes	No
WA3890090076	HANFORD 100-AREA (USDOE)	WA	Final NPL	No	Buildings/Structures	LEAD	7439-92-1	Yes	No
WA3890090076	HANFORD 100-AREA (USDOE)	WA	Final NPL	No	Buildings/Structures	MERCURY	7439-97-6	Yes	No
WA3890090076	HANFORD 100-AREA (USDOE)	WA	Final NPL	No	Buildings/Structures	NICKEL-63	13981-37-8	Yes	No
WA3890090076	HANFORD 100-AREA (USDOE)	WA	Final NPL	No	Buildings/Structures	PLUTONIUM-238	13981-16-3	Yes	No
WA3890090076	HANFORD 100-AREA (USDOE)	WA	Final NPL	No	Buildings/Structures	PLUTONIUM-239/240	E17075086	Yes	No
WA3890090076	HANFORD 100-AREA (USDOE)	WA	Final NPL	No	Buildings/Structures	RADIUM-226	13982-63-3	Yes	No
WA3890090076	HANFORD 100-AREA (USDOE)	WA	Final NPL	No	Buildings/Structures	STRONTIUM-90	10098-97-2	Yes	No
WA3890090076	HANFORD 100-AREA (USDOE)	WA	Final NPL	No	Buildings/Structures	THORIUM-228	14274-82-9	Yes	No
WA3890090076	HANFORD 100-AREA (USDOE)	WA	Final NPL	No	Buildings/Structures	TRITIUM	10028-17-8	Yes	No
WA3890090076	HANFORD 100-AREA (USDOE)	WA	Final NPL	No	Buildings/Structures	URANIUM-238	E1734789	Yes	No
WA3890090076	HANFORD 100-AREA (USDOE)	WA	Final NPL	No	Debris	CESIUM-137	10045-97-3	No	No
WA3890090076	HANFORD 100-AREA (USDOE)	WA	Final NPL	No	Debris	CHROMIUM(VI)	18540-29-9	No	No
WA3890090076	HANFORD 100-AREA (USDOE)	WA	Final NPL	No	Debris	COBALT-60	10198-40-0	No	No
WA3890090076	HANFORD 100-AREA (USDOE)	WA	Final NPL	No	Debris	CREOSOTE	8001-58-9	No	No
WA3890090076	HANFORD 100-AREA (USDOE)	WA	Final NPL	No	Debris	EUROPIUM	7440-53-1	No	No
WA3890090076	HANFORD 100-AREA (USDOE)	WA	Final NPL	No	Debris	EUROPIUM-152	14683-23-9	No	No
WA3890090076	HANFORD 100-AREA (USDOE)	WA	Final NPL	No	Debris	LEAD	7439-92-1	No	No
WA3890090076	HANFORD 100-AREA (USDOE)	WA	Final NPL	No	Debris	POLYCHLORINATED BIPHENYLS (PCBs)	1336-36-3	No	No
WA3890090076	HANFORD 100-AREA (USDOE)	WA	Final NPL	No	Debris	RADIONUCLIDES	E649632	Yes	No
WA3890090076	HANFORD 100-AREA (USDOE)	WA	Final NPL	No	Debris	STRONTIUM-90	10098-97-2	No	No
WA3890090076	HANFORD 100-AREA (USDOE)	WA	Final NPL	No	Groundwater	CADMIUM	7440-43-9	No	No
WA3890090076	HANFORD 100-AREA (USDOE)	WA	Final NPL	No	Groundwater	CADMIUM	7440-43-9	Yes	No
WA3890090076	HANFORD 100-AREA (USDOE)	WA	Final NPL	No	Groundwater	CARBON-14	14762-75-5	Yes	No
WA3890090076	HANFORD 100-AREA (USDOE)	WA	Final NPL	No	Groundwater	CESIUM	7440-46-2	Yes	No
WA3890090076	HANFORD 100-AREA (USDOE)	WA	Final NPL	No	Groundwater	CESIUM-137	10045-97-3	No	No
WA3890090076	HANFORD 100-AREA (USDOE)	WA	Final NPL	No	Groundwater	CHROMIUM	7440-47-3	No	No
WA3890090076	HANFORD 100-AREA (USDOE)	WA	Final NPL	No	Groundwater	CHROMIUM	7440-47-3	Yes	No
WA3890090076	HANFORD 100-AREA (USDOE)	WA	Final NPL	No	Groundwater	CHROMIUM(VI)	18540-29-9	No	No
WA3890090076	HANFORD 100-AREA (USDOE)	WA	Final NPL	No	Groundwater	CHROMIUM(VI)	18540-29-9	Yes	No
WA3890090076	HANFORD 100-AREA (USDOE)	WA	Final NPL	No	Groundwater	COBALT-60	10198-40-0	No	No
WA3890090076	HANFORD 100-AREA (USDOE)	WA	Final NPL	No	Groundwater	COBALT-60	10198-40-0	Yes	No
WA3890090076	HANFORD 100-AREA (USDOE)	WA	Final NPL	No	Groundwater	EUROPIUM	7440-53-1	No	No
WA3890090076	HANFORD 100-AREA (USDOE)	WA	Final NPL	No	Groundwater	EUROPIUM	7440-53-1	Yes	No
WA3890090076	HANFORD 100-AREA (USDOE)	WA	Final NPL	No	Groundwater	HAFNIUM	7440-58-6	No	No
WA3890090076	HANFORD 100-AREA (USDOE)	WA	Final NPL	No	Groundwater	LEAD	7439-92-1	No	No
WA3890090076	HANFORD 100-AREA (USDOE)	WA	Final NPL	No	Groundwater	LEAD	7439-92-1	Yes	No
WA3890090076	HANFORD 100-AREA (USDOE)	WA	Final NPL	No	Groundwater	MANGANESE	7439-96-5	No	No
WA3890090076	HANFORD 100-AREA (USDOE)	WA	Final NPL	No	Groundwater	MERCURY	7439-97-6	No	No
WA3890090076	HANFORD 100-AREA (USDOE)	WA	Final NPL	No	Groundwater	MERCURY	7439-97-6	Yes	No
WA3890090076	HANFORD 100-AREA (USDOE)	WA	Final NPL	No	Groundwater	NITRATE	14797-55-8	No	No
WA3890090076	HANFORD 100-AREA (USDOE)	WA	Final NPL	No	Groundwater	NITRATE	14797-55-8	Yes	No
WA3890090076	HANFORD 100-AREA (USDOE)	WA	Final NPL	No	Groundwater	NITRATE/NITRITE	E701177	Yes	No
WA3890090076	HANFORD 100-AREA (USDOE)	WA	Final NPL	No	Groundwater	PLUTONIUM	7440-07-5	No	No
WA3890090076	HANFORD 100-AREA (USDOE)	WA	Final NPL	No	Groundwater	PLUTONIUM-239	15117-48-3	Yes	No
WA3890090076	HANFORD 100-AREA (USDOE)	WA	Final NPL	No	Groundwater	PLUTONIUM-240	14119-33-6	Yes	No
WA3890090076	HANFORD 100-AREA (USDOE)	WA	Final NPL	No	Groundwater	STRONTIUM	7440-24-6	No	No
WA3890090076	HANFORD 100-AREA (USDOE)	WA	Final NPL	No	Groundwater	STRONTIUM-90	10098-97-2	Yes	No
WA3890090076	HANFORD 100-AREA (USDOE)	WA	Final NPL	No	Groundwater	SULFATE	14808-79-8	No	No
WA3890090076	HANFORD 100-AREA (USDOE)	WA	Final NPL	No	Groundwater	TECHNETIUM-99	7440-26-8	Yes	No
WA3890090076	HANFORD 100-AREA (USDOE)	WA	Final NPL	No	Groundwater	THORIUM-228	14274-82-9	No	No
WA3890090076	HANFORD 100-AREA (USDOE)	WA	Final NPL	No	Groundwater	THORIUM-228	14274-82-9	Yes	No
WA3890090076	HANFORD 100-AREA (USDOE)	WA	Final NPL	No	Groundwater	THORIUM-232	7440-29-1	No	No
WA3890090076	HANFORD 100-AREA (USDOE)	WA	Final NPL	No	Groundwater	THORIUM-232	7440-29-1	Yes	No
WA3890090076	HANFORD 100-AREA (USDOE)	WA	Final NPL	No	Groundwater	TOTAL PETROLEUM HYDROCARBONS (TPH)	E966473	No	No
WA3890090076	HANFORD 100-AREA (USDOE)	WA	Final NPL	No	Groundwater	TRICHLOROETHENE	79-01-6	Yes	No
WA3890090076	HANFORD 100-AREA (USDOE)	WA	Final NPL	No	Groundwater	TRITIUM	10028-17-8	No	No
WA3890090076	HANFORD 100-AREA (USDOE)	WA	Final NPL	No	Groundwater	TRITIUM	10028-17-8	Yes	No
WA3890090076	HANFORD 100-AREA (USDOE)	WA	Final NPL	No	Groundwater	URANIUM-233	13968-55-3	No	No
WA3890090076	HANFORD 100-AREA (USDOE)	WA	Final NPL	No	Groundwater	URANIUM-233	13968-55-3	Yes	No
WA3890090076	HANFORD 100-AREA (USDOE)	WA	Final NPL	No	Groundwater	URANIUM-234	13966-29-5	Yes	No
WA3890090076	HANFORD 100-AREA (USDOE)	WA	Final NPL	No	Groundwater	URANIUM-234/235/238	E967380	Yes	No
WA3890090076	HANFORD 100-AREA (USDOE)	WA	Final NPL	No	Groundwater	URANIUM-238	E1734789	No	No
WA3890090076	HANFORD 100-AREA (USDOE)	WA	Final NPL	No	Groundwater	URANIUM-238	E1734789	Yes	No
WA3890090076	HANFORD 100-AREA (USDOE)	WA	Final NPL	No	Other	COBALT-60	10198-40-0	No	No
WA3890090076	HANFORD 100-AREA (USDOE)	WA	Final NPL	No	Sludge	PLUTONIUM	7440-07-5	No	No
WA3890090076	HANFORD 100-AREA (USDOE)	WA	Final NPL	No	Sludge	RADIONUCLIDES	E649632	Yes	No
WA3890090076	HANFORD 100-AREA (USDOE)	WA	Final NPL	No	Sludge	URANIUM	7440-61-1	No	No
WA3890090076	HANFORD 100-AREA (USDOE)	WA	Final NPL	No	Soil	1-(PHENYLAZO)-2-NAPHTHALENOL	842-07-9	No	No
WA3890090076	HANFORD 100-AREA (USDOE)	WA	Final NPL	No	Soil	ALDRIN	309-00-2	No	No
WA3890090076	HANFORD 100-AREA (USDOE)	WA	Final NPL	No	Soil	ANTIMONY	7440-36-0	No	No
WA3890090076	HANFORD 100-AREA (USDOE)	WA	Final NPL	No	Soil	ANTIMONY	7440-36-0	Yes	No
WA3890090076	HANFORD 100-AREA (USDOE)	WA	Final NPL	No	Soil	AROCLOR 1016	12674-11-2	Yes	No
WA3890090076	HANFORD 100-AREA (USDOE)	WA	Final NPL	No	Soil	AROCLOR 1221	11104-28-2	Yes	No
WA3890090076	HANFORD 100-AREA (USDOE)	WA	Final NPL	No	Soil	AROCLOR 1232	11141-16-5	Yes	No
WA3890090076	HANFORD 100-AREA (USDOE)	WA	Final NPL	No	Soil	AROCLOR 1242	53469-21-9	Yes	No
WA3890090076	HANFORD 100-AREA (USDOE)	WA	Final NPL	No	Soil	AROCLOR 1248	12672-29-6	Yes	No
WA3890090076	HANFORD 100-AREA (USDOE)	WA	Final NPL	No	Soil	AROCLOR 1254	11097-69-1	Yes	No
WA3890090076	HANFORD 100-AREA (USDOE)	WA	Final NPL	No	Soil	AROCLOR 1260	11096-82-5	Yes	No
WA3890090076	HANFORD 100-AREA (USDOE)	WA	Final NPL	No	Soil	ARSENIC	7440-38-2	No	No
WA3890090076	HANFORD 100-AREA (USDOE)	WA	Final NPL	No	Soil	ARSENIC	7440-38-2	Yes	No
WA3890090076	HANFORD 100-AREA (USDOE)	WA	Final NPL	No	Soil	Americium-241	14596-10-2	No	No
WA3890090076	HANFORD 100-AREA (USDOE)	WA	Final NPL	No	Soil	Americium-241	14596-10-2	Yes	No
WA3890090076	HANFORD 100-AREA (USDOE)	WA	Final NPL	No	Soil	BARIUM	7440-39-3	No	No
WA3890090076	HANFORD 100-AREA (USDOE)	WA	Final NPL	No	Soil	BARIUM	7440-39-3	Yes	No
WA3890090076	HANFORD 100-AREA (USDOE)	WA	Final NPL	No	Soil	BENZO(B)FLUORANTHENE	205-99-2	Yes	No
WA3890090076	HANFORD 100-AREA (USDOE)	WA	Final NPL	No	Soil	BENZO(K)FLUORANTHENE	207-08-9	Yes	No
WA3890090076	HANFORD 100-AREA (USDOE)	WA	Final NPL	No	Soil	BENZO[A]PYRENE	50-32-8	No	No
WA3890090076	HANFORD 100-AREA (USDOE)	WA	Final NPL	No	Soil	BENZO[A]PYRENE	50-32-8	Yes	No
WA3890090076	HANFORD 100-AREA (USDOE)	WA	Final NPL	No	Soil	CADMIUM	7440-43-9	No	No
WA3890090076	HANFORD 100-AREA (USDOE)	WA	Final NPL	No	Soil	CADMIUM	7440-43-9	Yes	No
WA3890090076	HANFORD 100-AREA (USDOE)	WA	Final NPL	No	Soil	CARBON TETRACHLORIDE	56-23-5	No	No
WA3890090076	HANFORD 100-AREA (USDOE)	WA	Final NPL	No	Soil	CARBON-14	14762-75-5	Yes	No
WA3890090076	HANFORD 100-AREA (USDOE)	WA	Final NPL	No	Soil	CESIUM-137	10045-97-3	No	No
WA3890090076	HANFORD 100-AREA (USDOE)	WA	Final NPL	No	Soil	CESIUM-137	10045-97-3	Yes	No
WA3890090076	HANFORD 100-AREA (USDOE)	WA	Final NPL	No	Soil	CHLOROFORM	67-66-3	No	No
WA3890090076	HANFORD 100-AREA (USDOE)	WA	Final NPL	No	Soil	CHROMIUM	7440-47-3	No	No
WA3890090076	HANFORD 100-AREA (USDOE)	WA	Final NPL	No	Soil	CHROMIUM	7440-47-3	Yes	No
WA3890090076	HANFORD 100-AREA (USDOE)	WA	Final NPL	No	Soil	CHROMIUM (III)	16065-83-1	No	No
WA3890090076	HANFORD 100-AREA (USDOE)	WA	Final NPL	No	Soil	CHROMIUM(VI)	18540-29-9	No	No
WA3890090076	HANFORD 100-AREA (USDOE)	WA	Final NPL	No	Soil	CHROMIUM(VI)	18540-29-9	Yes	No
WA3890090076	HANFORD 100-AREA (USDOE)	WA	Final NPL	No	Soil	CHRYSENE	218-01-9	No	No
WA3890090076	HANFORD 100-AREA (USDOE)	WA	Final NPL	No	Soil	CHRYSENE	218-01-9	Yes	No
WA3890090076	HANFORD 100-AREA (USDOE)	WA	Final NPL	No	Soil	COBALT-60	10198-40-0	No	No
WA3890090076	HANFORD 100-AREA (USDOE)	WA	Final NPL	No	Soil	COBALT-60	10198-40-0	Yes	No
WA3890090076	HANFORD 100-AREA (USDOE)	WA	Final NPL	No	Soil	COPPER	7440-50-8	Yes	No
WA3890090076	HANFORD 100-AREA (USDOE)	WA	Final NPL	No	Soil	DIBENZO(A,H)ANTHRACENE	53-70-3	Yes	No
WA3890090076	HANFORD 100-AREA (USDOE)	WA	Final NPL	No	Soil	DIELDRIN	60-57-1	No	No
WA3890090076	HANFORD 100-AREA (USDOE)	WA	Final NPL	No	Soil	EUROPIUM	7440-53-1	No	No
WA3890090076	HANFORD 100-AREA (USDOE)	WA	Final NPL	No	Soil	EUROPIUM	7440-53-1	Yes	No
WA3890090076	HANFORD 100-AREA (USDOE)	WA	Final NPL	No	Soil	EUROPIUM-152	14683-23-9	No	No
WA3890090076	HANFORD 100-AREA (USDOE)	WA	Final NPL	No	Soil	EUROPIUM-152	14683-23-9	Yes	No
WA3890090076	HANFORD 100-AREA (USDOE)	WA	Final NPL	No	Soil	EUROPIUM-155	14391-16-3	Yes	No
WA3890090076	HANFORD 100-AREA (USDOE)	WA	Final NPL	No	Soil	Europium-154	15585-10-1	Yes	No
WA3890090076	HANFORD 100-AREA (USDOE)	WA	Final NPL	No	Soil	HYDRAZINE	302-01-2	No	No
WA3890090076	HANFORD 100-AREA (USDOE)	WA	Final NPL	No	Soil	INDENO(1,2,3-CD)PYRENE	193-39-5	Yes	No
WA3890090076	HANFORD 100-AREA (USDOE)	WA	Final NPL	No	Soil	LEAD	7439-92-1	No	No
WA3890090076	HANFORD 100-AREA (USDOE)	WA	Final NPL	No	Soil	LEAD	7439-92-1	Yes	No
WA3890090076	HANFORD 100-AREA (USDOE)	WA	Final NPL	No	Soil	MANGANESE	7439-96-5	No	No
WA3890090076	HANFORD 100-AREA (USDOE)	WA	Final NPL	No	Soil	MANGANESE	7439-96-5	Yes	No
WA3890090076	HANFORD 100-AREA (USDOE)	WA	Final NPL	No	Soil	MERCURY	7439-97-6	No	No
WA3890090076	HANFORD 100-AREA (USDOE)	WA	Final NPL	No	Soil	MERCURY	7439-97-6	Yes	No
WA3890090076	HANFORD 100-AREA (USDOE)	WA	Final NPL	No	Soil	MINERAL OILS	8012-95-1	No	No
WA3890090076	HANFORD 100-AREA (USDOE)	WA	Final NPL	No	Soil	NICKEL	7440-02-0	No	No
WA3890090076	HANFORD 100-AREA (USDOE)	WA	Final NPL	No	Soil	NICKEL	7440-02-0	Yes	No
WA3890090076	HANFORD 100-AREA (USDOE)	WA	Final NPL	No	Soil	NICKEL-63	13981-37-8	Yes	No
WA3890090076	HANFORD 100-AREA (USDOE)	WA	Final NPL	No	Soil	NITRATE	14797-55-8	No	No
WA3890090076	HANFORD 100-AREA (USDOE)	WA	Final NPL	No	Soil	NITRATE	14797-55-8	Yes	No
WA3890090076	HANFORD 100-AREA (USDOE)	WA	Final NPL	No	Soil	ORGANICS	E966226	No	No
WA3890090076	HANFORD 100-AREA (USDOE)	WA	Final NPL	No	Soil	P,P'-DDD	72-54-8	No	No
WA3890090076	HANFORD 100-AREA (USDOE)	WA	Final NPL	No	Soil	P,P'-DDE	72-55-9	No	No
WA3890090076	HANFORD 100-AREA (USDOE)	WA	Final NPL	No	Soil	P,P'-DDT	50-29-3	No	No
WA3890090076	HANFORD 100-AREA (USDOE)	WA	Final NPL	No	Soil	PENTACHLOROPHENOL	87-86-5	No	No
WA3890090076	HANFORD 100-AREA (USDOE)	WA	Final NPL	No	Soil	PESTICIDES	E966580	No	No
WA3890090076	HANFORD 100-AREA (USDOE)	WA	Final NPL	No	Soil	PETROLEUM	8002-05-9	No	No
WA3890090076	HANFORD 100-AREA (USDOE)	WA	Final NPL	No	Soil	PLUTONIUM-238	13981-16-3	No	No
WA3890090076	HANFORD 100-AREA (USDOE)	WA	Final NPL	No	Soil	PLUTONIUM-238	13981-16-3	Yes	No
WA3890090076	HANFORD 100-AREA (USDOE)	WA	Final NPL	No	Soil	PLUTONIUM-239	15117-48-3	No	No
WA3890090076	HANFORD 100-AREA (USDOE)	WA	Final NPL	No	Soil	PLUTONIUM-239/240	E17075086	Yes	No
WA3890090076	HANFORD 100-AREA (USDOE)	WA	Final NPL	No	Soil	PLUTONIUM-240	14119-33-6	No	No
WA3890090076	HANFORD 100-AREA (USDOE)	WA	Final NPL	No	Soil	POLYCHLORINATED BIPHENYLS (PCBs)	1336-36-3	No	No
WA3890090076	HANFORD 100-AREA (USDOE)	WA	Final NPL	No	Soil	PYRENE	129-00-0	Yes	No
WA3890090076	HANFORD 100-AREA (USDOE)	WA	Final NPL	No	Soil	RADIOACTIVE	E17001876	No	No
WA3890090076	HANFORD 100-AREA (USDOE)	WA	Final NPL	No	Soil	RADIONUCLIDES	E649632	No	No
WA3890090076	HANFORD 100-AREA (USDOE)	WA	Final NPL	No	Soil	RADIUM-226	13982-63-3	Yes	No
WA3890090076	HANFORD 100-AREA (USDOE)	WA	Final NPL	No	Soil	SELENIUM	7782-49-2	No	No
WA3890090076	HANFORD 100-AREA (USDOE)	WA	Final NPL	No	Soil	SILVER	7440-22-4	Yes	No
WA3890090076	HANFORD 100-AREA (USDOE)	WA	Final NPL	No	Soil	STRONTIUM	7440-24-6	No	No
WA3890090076	HANFORD 100-AREA (USDOE)	WA	Final NPL	No	Soil	STRONTIUM	7440-24-6	Yes	No
WA3890090076	HANFORD 100-AREA (USDOE)	WA	Final NPL	No	Soil	STRONTIUM-90	10098-97-2	No	No
WA3890090076	HANFORD 100-AREA (USDOE)	WA	Final NPL	No	Soil	STRONTIUM-90	10098-97-2	Yes	No
WA3890090076	HANFORD 100-AREA (USDOE)	WA	Final NPL	No	Soil	TECHNETIUM-99	7440-26-8	No	No
WA3890090076	HANFORD 100-AREA (USDOE)	WA	Final NPL	No	Soil	TETRACHLOROETHENE	127-18-4	No	No
WA3890090076	HANFORD 100-AREA (USDOE)	WA	Final NPL	No	Soil	THORIUM-228	14274-82-9	Yes	No
WA3890090076	HANFORD 100-AREA (USDOE)	WA	Final NPL	No	Soil	THORIUM-232	7440-29-1	No	No
WA3890090076	HANFORD 100-AREA (USDOE)	WA	Final NPL	No	Soil	THORIUM-232	7440-29-1	Yes	No
WA3890090076	HANFORD 100-AREA (USDOE)	WA	Final NPL	No	Soil	TOTAL PETROLEUM HYDROCARBON -DIESEL	E17132176	Yes	No
WA3890090076	HANFORD 100-AREA (USDOE)	WA	Final NPL	No	Soil	TOTAL PETROLEUM HYDROCARBON -GASOLINE	E17132184	Yes	No
WA3890090076	HANFORD 100-AREA (USDOE)	WA	Final NPL	No	Soil	TOTAL PETROLEUM HYDROCARBONS (TPH)	E966473	No	No
WA3890090076	HANFORD 100-AREA (USDOE)	WA	Final NPL	No	Soil	TRITIUM	10028-17-8	No	No
WA3890090076	HANFORD 100-AREA (USDOE)	WA	Final NPL	No	Soil	TRITIUM	10028-17-8	Yes	No
WA3890090076	HANFORD 100-AREA (USDOE)	WA	Final NPL	No	Soil	URANIUM-233	13968-55-3	No	No
WA3890090076	HANFORD 100-AREA (USDOE)	WA	Final NPL	No	Soil	URANIUM-234	13966-29-5	No	No
WA3890090076	HANFORD 100-AREA (USDOE)	WA	Final NPL	No	Soil	URANIUM-235	15117-96-1	No	No
WA3890090076	HANFORD 100-AREA (USDOE)	WA	Final NPL	No	Soil	URANIUM-238	E1734789	No	No
WA3890090076	HANFORD 100-AREA (USDOE)	WA	Final NPL	No	Soil	URANIUM-238	E1734789	Yes	No
WA3890090076	HANFORD 100-AREA (USDOE)	WA	Final NPL	No	Soil	VANADIUM	7440-62-2	No	No
WA3890090076	HANFORD 100-AREA (USDOE)	WA	Final NPL	No	Soil	ZINC	7440-66-6	No	No
WA3890090076	HANFORD 100-AREA (USDOE)	WA	Final NPL	No	Soil	ZINC	7440-66-6	Yes	No
WA3890090076	HANFORD 100-AREA (USDOE)	WA	Final NPL	No	Solid Waste	1-(PHENYLAZO)-2-NAPHTHALENOL	842-07-9	No	No
WA3890090076	HANFORD 100-AREA (USDOE)	WA	Final NPL	No	Solid Waste	ALUMINUM	7429-90-5	No	No
WA3890090076	HANFORD 100-AREA (USDOE)	WA	Final NPL	No	Solid Waste	ARSENIC	7440-38-2	No	No
WA3890090076	HANFORD 100-AREA (USDOE)	WA	Final NPL	No	Solid Waste	ASBESTOS	1332-21-4	No	No
WA3890090076	HANFORD 100-AREA (USDOE)	WA	Final NPL	No	Solid Waste	CADMIUM	7440-43-9	No	No
WA3890090076	HANFORD 100-AREA (USDOE)	WA	Final NPL	No	Solid Waste	CESIUM-137	10045-97-3	No	No
WA3890090076	HANFORD 100-AREA (USDOE)	WA	Final NPL	No	Solid Waste	CHROMIUM	7440-47-3	No	No
WA3890090076	HANFORD 100-AREA (USDOE)	WA	Final NPL	No	Solid Waste	CHROMIUM COMPOUNDS	E649962	No	No
WA3890090076	HANFORD 100-AREA (USDOE)	WA	Final NPL	No	Solid Waste	CHROMIUM(VI)	18540-29-9	No	No
WA3890090076	HANFORD 100-AREA (USDOE)	WA	Final NPL	No	Solid Waste	COBALT-60	10198-40-0	No	No
WA3890090076	HANFORD 100-AREA (USDOE)	WA	Final NPL	No	Solid Waste	CREOSOTE	8001-58-9	No	No
WA3890090076	HANFORD 100-AREA (USDOE)	WA	Final NPL	No	Solid Waste	DELTA-HEXACHLOROCYCLOHEXANE	319-86-8	No	No
WA3890090076	HANFORD 100-AREA (USDOE)	WA	Final NPL	No	Solid Waste	EUROPIUM	7440-53-1	No	No
WA3890090076	HANFORD 100-AREA (USDOE)	WA	Final NPL	No	Solid Waste	EUROPIUM-152	14683-23-9	No	No
WA3890090076	HANFORD 100-AREA (USDOE)	WA	Final NPL	No	Solid Waste	LEAD	7439-92-1	No	No
WA3890090076	HANFORD 100-AREA (USDOE)	WA	Final NPL	No	Solid Waste	MANGANESE	7439-96-5	No	No
WA3890090076	HANFORD 100-AREA (USDOE)	WA	Final NPL	No	Solid Waste	MERCURY	7439-97-6	No	No
WA3890090076	HANFORD 100-AREA (USDOE)	WA	Final NPL	No	Solid Waste	NITRATE	14797-55-8	No	No
WA3890090076	HANFORD 100-AREA (USDOE)	WA	Final NPL	No	Solid Waste	PALLADIUM	7440-05-3	No	No
WA3890090076	HANFORD 100-AREA (USDOE)	WA	Final NPL	No	Solid Waste	PLUTONIUM-238	13981-16-3	No	No
WA3890090076	HANFORD 100-AREA (USDOE)	WA	Final NPL	No	Solid Waste	POLYCHLORINATED BIPHENYLS (PCBs)	1336-36-3	No	No
WA3890090076	HANFORD 100-AREA (USDOE)	WA	Final NPL	No	Solid Waste	RADIONUCLIDES	E649632	Yes	No
WA3890090076	HANFORD 100-AREA (USDOE)	WA	Final NPL	No	Solid Waste	STRONTIUM	7440-24-6	No	No
WA3890090076	HANFORD 100-AREA (USDOE)	WA	Final NPL	No	Solid Waste	STRONTIUM-90	10098-97-2	No	No
WA3890090076	HANFORD 100-AREA (USDOE)	WA	Final NPL	No	Solid Waste	THORIUM-232	7440-29-1	No	No
WA3890090076	HANFORD 100-AREA (USDOE)	WA	Final NPL	No	Solid Waste	TRITIUM	10028-17-8	No	No
WA3890090076	HANFORD 100-AREA (USDOE)	WA	Final NPL	No	Solid Waste	URANIUM	7440-61-1	No	No
WA3890090076	HANFORD 100-AREA (USDOE)	WA	Final NPL	No	Solid Waste	URANIUM-238	E1734789	No	No
WA4890090075	HANFORD 1100-AREA (USDOE)	WA	Deleted NPL	No	Groundwater	ASBESTOS	1332-21-4	No	No
WA4890090075	HANFORD 1100-AREA (USDOE)	WA	Deleted NPL	No	Groundwater	CHROMIUM	7440-47-3	No	No
WA4890090075	HANFORD 1100-AREA (USDOE)	WA	Deleted NPL	No	Groundwater	INORGANICS	E17001736	No	No
WA4890090075	HANFORD 1100-AREA (USDOE)	WA	Deleted NPL	No	Groundwater	LEAD	7439-92-1	No	No
WA4890090075	HANFORD 1100-AREA (USDOE)	WA	Deleted NPL	No	Groundwater	NITRATE	14797-55-8	Yes	No
WA4890090075	HANFORD 1100-AREA (USDOE)	WA	Deleted NPL	No	Groundwater	ORGANICS	E966226	No	No
WA4890090075	HANFORD 1100-AREA (USDOE)	WA	Deleted NPL	No	Groundwater	POLYCHLORINATED BIPHENYLS (PCBs)	1336-36-3	No	No
WA4890090075	HANFORD 1100-AREA (USDOE)	WA	Deleted NPL	No	Groundwater	TRICHLOROETHENE	79-01-6	No	No
WA4890090075	HANFORD 1100-AREA (USDOE)	WA	Deleted NPL	No	Groundwater	TRICHLOROETHENE	79-01-6	Yes	No
WA4890090075	HANFORD 1100-AREA (USDOE)	WA	Deleted NPL	No	Soil	ARSENIC	7440-38-2	Yes	No
WA4890090075	HANFORD 1100-AREA (USDOE)	WA	Deleted NPL	No	Soil	ASBESTOS	1332-21-4	No	No
WA4890090075	HANFORD 1100-AREA (USDOE)	WA	Deleted NPL	No	Soil	BERYLLIUM	7440-41-7	Yes	No
WA4890090075	HANFORD 1100-AREA (USDOE)	WA	Deleted NPL	No	Soil	BIS(2-ETHYLHEXYL)PHTHALATE	117-81-7	Yes	No
WA4890090075	HANFORD 1100-AREA (USDOE)	WA	Deleted NPL	No	Soil	CHLORDANE	57-74-9	Yes	No
WA4890090075	HANFORD 1100-AREA (USDOE)	WA	Deleted NPL	No	Soil	CHROMIUM	7440-47-3	No	No
WA4890090075	HANFORD 1100-AREA (USDOE)	WA	Deleted NPL	No	Soil	CHROMIUM	7440-47-3	Yes	No
WA4890090075	HANFORD 1100-AREA (USDOE)	WA	Deleted NPL	No	Soil	INORGANICS	E17001736	No	No
WA4890090075	HANFORD 1100-AREA (USDOE)	WA	Deleted NPL	No	Soil	LEAD	7439-92-1	No	No
WA4890090075	HANFORD 1100-AREA (USDOE)	WA	Deleted NPL	No	Soil	ORGANICS	E966226	No	No
WA4890090075	HANFORD 1100-AREA (USDOE)	WA	Deleted NPL	No	Soil	PESTICIDES	E966580	No	No
WA4890090075	HANFORD 1100-AREA (USDOE)	WA	Deleted NPL	No	Soil	POLYCHLORINATED BIPHENYLS (PCBs)	1336-36-3	No	No
WA4890090075	HANFORD 1100-AREA (USDOE)	WA	Deleted NPL	No	Soil	POLYCHLORINATED BIPHENYLS (PCBs)	1336-36-3	Yes	No
WA4890090075	HANFORD 1100-AREA (USDOE)	WA	Deleted NPL	No	Soil	TRICHLOROETHENE	79-01-6	No	No
WA1890090078	HANFORD 200-AREA (USDOE)	WA	Final NPL	No	Debris	ANTIMONY	7440-36-0	No	No
WA1890090078	HANFORD 200-AREA (USDOE)	WA	Final NPL	No	Debris	ARSENIC	7440-38-2	No	No
WA1890090078	HANFORD 200-AREA (USDOE)	WA	Final NPL	No	Debris	Americium-241	14596-10-2	Yes	No
WA1890090078	HANFORD 200-AREA (USDOE)	WA	Final NPL	No	Debris	BERYLLIUM	7440-41-7	No	No
WA1890090078	HANFORD 200-AREA (USDOE)	WA	Final NPL	No	Debris	BORON	7440-42-8	Yes	Yes
WA1890090078	HANFORD 200-AREA (USDOE)	WA	Final NPL	No	Debris	CADMIUM	7440-43-9	No	No
WA1890090078	HANFORD 200-AREA (USDOE)	WA	Final NPL	No	Debris	CARBON TETRACHLORIDE	56-23-5	Yes	No
WA1890090078	HANFORD 200-AREA (USDOE)	WA	Final NPL	No	Debris	CESIUM-137	10045-97-3	Yes	No
WA1890090078	HANFORD 200-AREA (USDOE)	WA	Final NPL	No	Debris	CHROMIUM (III)	16065-83-1	No	No
WA1890090078	HANFORD 200-AREA (USDOE)	WA	Final NPL	No	Debris	COBALT-60	10198-40-0	Yes	No
WA1890090078	HANFORD 200-AREA (USDOE)	WA	Final NPL	No	Debris	DICHLOROMETHANE (METHYLENE CHLORIDE)	75-09-2	Yes	No
WA1890090078	HANFORD 200-AREA (USDOE)	WA	Final NPL	No	Debris	EUROPIUM	7440-53-1	No	No
WA1890090078	HANFORD 200-AREA (USDOE)	WA	Final NPL	No	Debris	EUROPIUM-152	14683-23-9	No	No
WA1890090078	HANFORD 200-AREA (USDOE)	WA	Final NPL	No	Debris	EUROPIUM-155	14391-16-3	No	No
WA1890090078	HANFORD 200-AREA (USDOE)	WA	Final NPL	No	Debris	FLUORIDE	16984-48-8	No	No
WA1890090078	HANFORD 200-AREA (USDOE)	WA	Final NPL	No	Debris	LEAD	7439-92-1	No	No
WA1890090078	HANFORD 200-AREA (USDOE)	WA	Final NPL	No	Debris	MERCURY	7439-97-6	No	No
WA1890090078	HANFORD 200-AREA (USDOE)	WA	Final NPL	No	Debris	MERCURY	7439-97-6	Yes	Yes
WA1890090078	HANFORD 200-AREA (USDOE)	WA	Final NPL	No	Debris	MINERAL OILS	8012-95-1	No	No
WA1890090078	HANFORD 200-AREA (USDOE)	WA	Final NPL	No	Debris	NEPTUNIUM	7439-99-8	Yes	No
WA1890090078	HANFORD 200-AREA (USDOE)	WA	Final NPL	No	Debris	NITRATE	14797-55-8	No	No
WA1890090078	HANFORD 200-AREA (USDOE)	WA	Final NPL	No	Debris	PLUTONIUM-239/240	E17075086	Yes	No
WA1890090078	HANFORD 200-AREA (USDOE)	WA	Final NPL	No	Debris	POLYCHLORINATED BIPHENYLS (PCBs)	1336-36-3	No	No
WA1890090078	HANFORD 200-AREA (USDOE)	WA	Final NPL	No	Debris	POLYCHLORINATED BIPHENYLS (PCBs)	1336-36-3	Yes	Yes
WA1890090078	HANFORD 200-AREA (USDOE)	WA	Final NPL	No	Debris	POLYCYCLIC AROMATIC HYDROCARBONS (PAHS)	130498-29-2	No	No
WA1890090078	HANFORD 200-AREA (USDOE)	WA	Final NPL	No	Debris	RADIUM-226	13982-63-3	Yes	No
WA1890090078	HANFORD 200-AREA (USDOE)	WA	Final NPL	No	Debris	STRONTIUM-90	10098-97-2	Yes	No
WA1890090078	HANFORD 200-AREA (USDOE)	WA	Final NPL	No	Debris	STRONTIUM-90	10098-97-2	Yes	Yes
WA1890090078	HANFORD 200-AREA (USDOE)	WA	Final NPL	No	Debris	SULFATE	14808-79-8	No	No
WA1890090078	HANFORD 200-AREA (USDOE)	WA	Final NPL	No	Debris	TECHNETIUM-99	7440-26-8	No	No
WA1890090078	HANFORD 200-AREA (USDOE)	WA	Final NPL	No	Debris	THORIUM-228	14274-82-9	No	No
WA1890090078	HANFORD 200-AREA (USDOE)	WA	Final NPL	No	Debris	THORIUM-232	7440-29-1	No	No
WA1890090078	HANFORD 200-AREA (USDOE)	WA	Final NPL	No	Debris	TRITIUM	10028-17-8	No	No
WA1890090078	HANFORD 200-AREA (USDOE)	WA	Final NPL	No	Debris	URANIUM	7440-61-1	No	No
WA1890090078	HANFORD 200-AREA (USDOE)	WA	Final NPL	No	Groundwater	1,1-DICHLOROETHENE	75-35-4	No	No
WA1890090078	HANFORD 200-AREA (USDOE)	WA	Final NPL	No	Groundwater	1,2-DICHLOROETHENE (CIS AND TRANS MIXTURE)	540-59-0	No	No
WA1890090078	HANFORD 200-AREA (USDOE)	WA	Final NPL	No	Groundwater	ARSENIC	7440-38-2	No	No
WA1890090078	HANFORD 200-AREA (USDOE)	WA	Final NPL	No	Groundwater	CADMIUM	7440-43-9	No	No
WA1890090078	HANFORD 200-AREA (USDOE)	WA	Final NPL	No	Groundwater	CARBON TETRACHLORIDE	56-23-5	No	No
WA1890090078	HANFORD 200-AREA (USDOE)	WA	Final NPL	No	Groundwater	CARBON TETRACHLORIDE	56-23-5	Yes	No
WA1890090078	HANFORD 200-AREA (USDOE)	WA	Final NPL	No	Groundwater	CHLOROFORM	67-66-3	No	No
WA1890090078	HANFORD 200-AREA (USDOE)	WA	Final NPL	No	Groundwater	CHLOROFORM	67-66-3	Yes	No
WA1890090078	HANFORD 200-AREA (USDOE)	WA	Final NPL	No	Groundwater	CHROMIUM	7440-47-3	No	No
WA1890090078	HANFORD 200-AREA (USDOE)	WA	Final NPL	No	Groundwater	CHROMIUM	7440-47-3	Yes	No
WA1890090078	HANFORD 200-AREA (USDOE)	WA	Final NPL	No	Groundwater	CHROMIUM(VI)	18540-29-9	Yes	No
WA1890090078	HANFORD 200-AREA (USDOE)	WA	Final NPL	No	Groundwater	FLUORIDE	16984-48-8	No	No
WA1890090078	HANFORD 200-AREA (USDOE)	WA	Final NPL	No	Groundwater	IODINE-129	15046-84-1	Yes	No
WA1890090078	HANFORD 200-AREA (USDOE)	WA	Final NPL	No	Groundwater	NITRATE	14797-55-8	Yes	No
WA1890090078	HANFORD 200-AREA (USDOE)	WA	Final NPL	No	Groundwater	P,P'-DDD	72-54-8	No	No
WA1890090078	HANFORD 200-AREA (USDOE)	WA	Final NPL	No	Groundwater	PLUTONIUM-238	13981-16-3	No	No
WA1890090078	HANFORD 200-AREA (USDOE)	WA	Final NPL	No	Groundwater	POTASSIUM	7440-09-7	No	No
WA1890090078	HANFORD 200-AREA (USDOE)	WA	Final NPL	No	Groundwater	SELENIUM	7782-49-2	No	No
WA1890090078	HANFORD 200-AREA (USDOE)	WA	Final NPL	No	Groundwater	STRONTIUM	7440-24-6	No	No
WA1890090078	HANFORD 200-AREA (USDOE)	WA	Final NPL	No	Groundwater	TECHNETIUM-99	7440-26-8	Yes	No
WA1890090078	HANFORD 200-AREA (USDOE)	WA	Final NPL	No	Groundwater	TRICHLOROETHENE	79-01-6	No	No
WA1890090078	HANFORD 200-AREA (USDOE)	WA	Final NPL	No	Groundwater	TRICHLOROETHENE	79-01-6	Yes	No
WA1890090078	HANFORD 200-AREA (USDOE)	WA	Final NPL	No	Groundwater	TRITIUM	10028-17-8	Yes	No
WA1890090078	HANFORD 200-AREA (USDOE)	WA	Final NPL	No	Groundwater	URANIUM	7440-61-1	Yes	No
WA1890090078	HANFORD 200-AREA (USDOE)	WA	Final NPL	No	Leachate	ACETONE	67-64-1	Yes	No
WA1890090078	HANFORD 200-AREA (USDOE)	WA	Final NPL	No	Leachate	ALUMINUM	7429-90-5	Yes	No
WA1890090078	HANFORD 200-AREA (USDOE)	WA	Final NPL	No	Leachate	AMMONIA	7664-41-7	Yes	No
WA1890090078	HANFORD 200-AREA (USDOE)	WA	Final NPL	No	Leachate	ARSENIC	7440-38-2	Yes	No
WA1890090078	HANFORD 200-AREA (USDOE)	WA	Final NPL	No	Leachate	BARIUM	7440-39-3	Yes	No
WA1890090078	HANFORD 200-AREA (USDOE)	WA	Final NPL	No	Leachate	BERYLLIUM	7440-41-7	Yes	No
WA1890090078	HANFORD 200-AREA (USDOE)	WA	Final NPL	No	Leachate	BIS(2-ETHYLHEXYL)PHTHALATE	117-81-7	Yes	No
WA1890090078	HANFORD 200-AREA (USDOE)	WA	Final NPL	No	Leachate	BUTYL BENZYL PHTHALATE	85-68-7	Yes	No
WA1890090078	HANFORD 200-AREA (USDOE)	WA	Final NPL	No	Leachate	CHLORIDE	16887-00-6	Yes	No
WA1890090078	HANFORD 200-AREA (USDOE)	WA	Final NPL	No	Leachate	CHROMIUM	7440-47-3	Yes	No
WA1890090078	HANFORD 200-AREA (USDOE)	WA	Final NPL	No	Leachate	COPPER	7440-50-8	Yes	No
WA1890090078	HANFORD 200-AREA (USDOE)	WA	Final NPL	No	Leachate	FLUORIDE	16984-48-8	Yes	No
WA1890090078	HANFORD 200-AREA (USDOE)	WA	Final NPL	No	Leachate	MAGNESIUM	7439-95-4	Yes	No
WA1890090078	HANFORD 200-AREA (USDOE)	WA	Final NPL	No	Leachate	MANGANESE	7439-96-5	Yes	No
WA1890090078	HANFORD 200-AREA (USDOE)	WA	Final NPL	No	Leachate	MERCURY	7439-97-6	Yes	No
WA1890090078	HANFORD 200-AREA (USDOE)	WA	Final NPL	No	Leachate	NICKEL	7440-02-0	Yes	No
WA1890090078	HANFORD 200-AREA (USDOE)	WA	Final NPL	No	Leachate	NITRATE	14797-55-8	Yes	No
WA1890090078	HANFORD 200-AREA (USDOE)	WA	Final NPL	No	Leachate	SELENIUM	7782-49-2	Yes	No
WA1890090078	HANFORD 200-AREA (USDOE)	WA	Final NPL	No	Leachate	SULFATE	14808-79-8	Yes	No
WA1890090078	HANFORD 200-AREA (USDOE)	WA	Final NPL	No	Leachate	TOLUENE	108-88-3	Yes	No
WA1890090078	HANFORD 200-AREA (USDOE)	WA	Final NPL	No	Leachate	VANADIUM	7440-62-2	Yes	No
WA1890090078	HANFORD 200-AREA (USDOE)	WA	Final NPL	No	Leachate	ZINC	7440-66-6	Yes	No
WA1890090078	HANFORD 200-AREA (USDOE)	WA	Final NPL	No	Sludge	Americium-241	14596-10-2	Yes	No
WA1890090078	HANFORD 200-AREA (USDOE)	WA	Final NPL	No	Sludge	PLUTONIUM-239/240	E17075086	Yes	No
WA1890090078	HANFORD 200-AREA (USDOE)	WA	Final NPL	No	Soil	Americium-241	14596-10-2	Yes	No
WA1890090078	HANFORD 200-AREA (USDOE)	WA	Final NPL	No	Soil	BORON	7440-42-8	Yes	Yes
WA1890090078	HANFORD 200-AREA (USDOE)	WA	Final NPL	No	Soil	CARBON TETRACHLORIDE	56-23-5	Yes	No
WA1890090078	HANFORD 200-AREA (USDOE)	WA	Final NPL	No	Soil	CESIUM-137	10045-97-3	Yes	No
WA1890090078	HANFORD 200-AREA (USDOE)	WA	Final NPL	No	Soil	DICHLOROMETHANE (METHYLENE CHLORIDE)	75-09-2	Yes	No
WA1890090078	HANFORD 200-AREA (USDOE)	WA	Final NPL	No	Soil	MERCURY	7439-97-6	Yes	Yes
WA1890090078	HANFORD 200-AREA (USDOE)	WA	Final NPL	No	Soil	PLUTONIUM-239/240	E17075086	Yes	No
WA1890090078	HANFORD 200-AREA (USDOE)	WA	Final NPL	No	Soil	POLYCHLORINATED BIPHENYLS (PCBs)	1336-36-3	Yes	No
WA1890090078	HANFORD 200-AREA (USDOE)	WA	Final NPL	No	Soil	RADIOACTIVE	E17001876	Yes	No
WA1890090078	HANFORD 200-AREA (USDOE)	WA	Final NPL	No	Soil	RADIUM-226	13982-63-3	Yes	No
WA1890090078	HANFORD 200-AREA (USDOE)	WA	Final NPL	No	Soil	STRONTIUM-90	10098-97-2	Yes	Yes
WA1890090078	HANFORD 200-AREA (USDOE)	WA	Final NPL	No	Solid Waste	Americium-241	14596-10-2	No	No
WA1890090078	HANFORD 200-AREA (USDOE)	WA	Final NPL	No	Solid Waste	CADMIUM	7440-43-9	No	No
WA1890090078	HANFORD 200-AREA (USDOE)	WA	Final NPL	No	Solid Waste	CESIUM-137	10045-97-3	No	No
WA1890090078	HANFORD 200-AREA (USDOE)	WA	Final NPL	No	Solid Waste	LEAD	7439-92-1	No	No
WA1890090078	HANFORD 200-AREA (USDOE)	WA	Final NPL	No	Solid Waste	MERCURY	7439-97-6	No	No
WA1890090078	HANFORD 200-AREA (USDOE)	WA	Final NPL	No	Solid Waste	PLUTONIUM	7440-07-5	No	No
WA1890090078	HANFORD 200-AREA (USDOE)	WA	Final NPL	No	Solid Waste	STRONTIUM-90	10098-97-2	No	No
WA1890090078	HANFORD 200-AREA (USDOE)	WA	Final NPL	No	Solid Waste	URANIUM	7440-61-1	No	No
WA2890090077	HANFORD 300-AREA (USDOE)	WA	Final NPL	No	Debris	Americium-241	14596-10-2	Yes	No
WA2890090077	HANFORD 300-AREA (USDOE)	WA	Final NPL	No	Debris	COBALT-60	10198-40-0	Yes	No
WA2890090077	HANFORD 300-AREA (USDOE)	WA	Final NPL	No	Debris	LEAD	7439-92-1	Yes	No
WA2890090077	HANFORD 300-AREA (USDOE)	WA	Final NPL	No	Debris	PLUTONIUM-238	13981-16-3	Yes	No
WA2890090077	HANFORD 300-AREA (USDOE)	WA	Final NPL	No	Debris	PLUTONIUM-239	15117-48-3	Yes	No
WA2890090077	HANFORD 300-AREA (USDOE)	WA	Final NPL	No	Debris	PLUTONIUM-240	14119-33-6	Yes	No
WA2890090077	HANFORD 300-AREA (USDOE)	WA	Final NPL	No	Debris	THORIUM-232	7440-29-1	Yes	No
WA2890090077	HANFORD 300-AREA (USDOE)	WA	Final NPL	No	Debris	URANIUM	7440-61-1	Yes	No
WA2890090077	HANFORD 300-AREA (USDOE)	WA	Final NPL	No	Debris	URANIUM-234	13966-29-5	Yes	No
WA2890090077	HANFORD 300-AREA (USDOE)	WA	Final NPL	No	Debris	URANIUM-235	15117-96-1	Yes	No
WA2890090077	HANFORD 300-AREA (USDOE)	WA	Final NPL	No	Debris	URANIUM-238	E1734789	Yes	No
WA2890090077	HANFORD 300-AREA (USDOE)	WA	Final NPL	No	Groundwater	2,4,5-TRICHLOROPHENOXYACETIC ACID	93-76-5	No	No
WA2890090077	HANFORD 300-AREA (USDOE)	WA	Final NPL	No	Groundwater	2-BUTANONE (METHYL ETHYL KETONE)	78-93-3	No	No
WA2890090077	HANFORD 300-AREA (USDOE)	WA	Final NPL	No	Groundwater	ALPHA GROSS	12587-46-1	No	No
WA2890090077	HANFORD 300-AREA (USDOE)	WA	Final NPL	No	Groundwater	ALPHA GROSS	12587-46-1	Yes	No
WA2890090077	HANFORD 300-AREA (USDOE)	WA	Final NPL	No	Groundwater	ALUMINUM	7429-90-5	No	No
WA2890090077	HANFORD 300-AREA (USDOE)	WA	Final NPL	No	Groundwater	ANTIMONY	7440-36-0	No	No
WA2890090077	HANFORD 300-AREA (USDOE)	WA	Final NPL	No	Groundwater	ARSENIC	7440-38-2	No	No
WA2890090077	HANFORD 300-AREA (USDOE)	WA	Final NPL	No	Groundwater	BETA GROSS	12587-47-2	No	No
WA2890090077	HANFORD 300-AREA (USDOE)	WA	Final NPL	No	Groundwater	CALCIUM	7440-70-2	No	No
WA2890090077	HANFORD 300-AREA (USDOE)	WA	Final NPL	No	Groundwater	CHLORIDE	16887-00-6	No	No
WA2890090077	HANFORD 300-AREA (USDOE)	WA	Final NPL	No	Groundwater	CHLOROFORM	67-66-3	No	No
WA2890090077	HANFORD 300-AREA (USDOE)	WA	Final NPL	No	Groundwater	CHROMIUM	7440-47-3	No	No
WA2890090077	HANFORD 300-AREA (USDOE)	WA	Final NPL	No	Groundwater	CIS-1,2-DICHLOROETHENE	156-59-2	Yes	No
WA2890090077	HANFORD 300-AREA (USDOE)	WA	Final NPL	No	Groundwater	COBALT	7440-48-4	No	No
WA2890090077	HANFORD 300-AREA (USDOE)	WA	Final NPL	No	Groundwater	COBALT-60	10198-40-0	No	No
WA2890090077	HANFORD 300-AREA (USDOE)	WA	Final NPL	No	Groundwater	COPPER	7440-50-8	No	No
WA2890090077	HANFORD 300-AREA (USDOE)	WA	Final NPL	No	Groundwater	DELTA-HEXACHLOROCYCLOHEXANE	319-86-8	No	No
WA2890090077	HANFORD 300-AREA (USDOE)	WA	Final NPL	No	Groundwater	DICHLOROMETHANE (METHYLENE CHLORIDE)	75-09-2	No	No
WA2890090077	HANFORD 300-AREA (USDOE)	WA	Final NPL	No	Groundwater	ENDOSULFAN SULFATE	1031-07-8	No	No
WA2890090077	HANFORD 300-AREA (USDOE)	WA	Final NPL	No	Groundwater	FLUORIDE	16984-48-8	No	No
WA2890090077	HANFORD 300-AREA (USDOE)	WA	Final NPL	No	Groundwater	GAMMA-HEXACHLOROCYCLOHEXANE (LINDANE)	58-89-9	No	No
WA2890090077	HANFORD 300-AREA (USDOE)	WA	Final NPL	No	Groundwater	IRON	7439-89-6	No	No
WA2890090077	HANFORD 300-AREA (USDOE)	WA	Final NPL	No	Groundwater	LEAD	7439-92-1	No	No
WA2890090077	HANFORD 300-AREA (USDOE)	WA	Final NPL	No	Groundwater	MAGNESIUM	7439-95-4	No	No
WA2890090077	HANFORD 300-AREA (USDOE)	WA	Final NPL	No	Groundwater	MANGANESE	7439-96-5	No	No
WA2890090077	HANFORD 300-AREA (USDOE)	WA	Final NPL	No	Groundwater	NICKEL	7440-02-0	No	No
WA2890090077	HANFORD 300-AREA (USDOE)	WA	Final NPL	No	Groundwater	NICKEL COMPOUNDS	E650036	No	No
WA2890090077	HANFORD 300-AREA (USDOE)	WA	Final NPL	No	Groundwater	NITRATE	14797-55-8	No	No
WA2890090077	HANFORD 300-AREA (USDOE)	WA	Final NPL	No	Groundwater	NITRATE	14797-55-8	Yes	No
WA2890090077	HANFORD 300-AREA (USDOE)	WA	Final NPL	No	Groundwater	P,P'-DDD	72-54-8	No	No
WA2890090077	HANFORD 300-AREA (USDOE)	WA	Final NPL	No	Groundwater	POTASSIUM	7440-09-7	No	No
WA2890090077	HANFORD 300-AREA (USDOE)	WA	Final NPL	No	Groundwater	SELENIUM	7782-49-2	No	No
WA2890090077	HANFORD 300-AREA (USDOE)	WA	Final NPL	No	Groundwater	SILVER	7440-22-4	No	No
WA2890090077	HANFORD 300-AREA (USDOE)	WA	Final NPL	No	Groundwater	SODIUM	7440-23-5	No	No
WA2890090077	HANFORD 300-AREA (USDOE)	WA	Final NPL	No	Groundwater	STRONTIUM	7440-24-6	No	No
WA2890090077	HANFORD 300-AREA (USDOE)	WA	Final NPL	No	Groundwater	SULFATE	14808-79-8	No	No
WA2890090077	HANFORD 300-AREA (USDOE)	WA	Final NPL	No	Groundwater	TECHNETIUM-99	7440-26-8	No	No
WA2890090077	HANFORD 300-AREA (USDOE)	WA	Final NPL	No	Groundwater	TIN	7440-31-5	No	No
WA2890090077	HANFORD 300-AREA (USDOE)	WA	Final NPL	No	Groundwater	TRICHLOROETHENE	79-01-6	Yes	No
WA2890090077	HANFORD 300-AREA (USDOE)	WA	Final NPL	No	Groundwater	TRITIUM	10028-17-8	No	No
WA2890090077	HANFORD 300-AREA (USDOE)	WA	Final NPL	No	Groundwater	TRITIUM	10028-17-8	Yes	No
WA2890090077	HANFORD 300-AREA (USDOE)	WA	Final NPL	No	Groundwater	URANIUM	7440-61-1	Yes	No
WA2890090077	HANFORD 300-AREA (USDOE)	WA	Final NPL	No	Groundwater	URANIUM-234	13966-29-5	No	No
WA2890090077	HANFORD 300-AREA (USDOE)	WA	Final NPL	No	Groundwater	URANIUM-235	15117-96-1	No	No
WA2890090077	HANFORD 300-AREA (USDOE)	WA	Final NPL	No	Groundwater	URANIUM-238	E1734789	No	No
WA2890090077	HANFORD 300-AREA (USDOE)	WA	Final NPL	No	Groundwater	VANADIUM	7440-62-2	No	No
WA2890090077	HANFORD 300-AREA (USDOE)	WA	Final NPL	No	Groundwater	ZINC	7440-66-6	No	No
WA2890090077	HANFORD 300-AREA (USDOE)	WA	Final NPL	No	Liquid Waste	VOC	E761346	No	No
WA2890090077	HANFORD 300-AREA (USDOE)	WA	Final NPL	No	Soil	1,1,1-TRICHLOROETHANE	71-55-6	No	No
WA2890090077	HANFORD 300-AREA (USDOE)	WA	Final NPL	No	Soil	1,1,1-TRICHLOROETHANE	71-55-6	Yes	No
WA2890090077	HANFORD 300-AREA (USDOE)	WA	Final NPL	No	Soil	1,2-DICHLOROETHENE (CIS AND TRANS MIXTURE)	540-59-0	Yes	No
WA2890090077	HANFORD 300-AREA (USDOE)	WA	Final NPL	No	Soil	1,2-ETHANEDIOL (ETHYLENE GLYCOL)	107-21-1	No	No
WA2890090077	HANFORD 300-AREA (USDOE)	WA	Final NPL	No	Soil	1,2-ETHANEDIOL (ETHYLENE GLYCOL)	107-21-1	Yes	No
WA2890090077	HANFORD 300-AREA (USDOE)	WA	Final NPL	No	Soil	2-BUTANONE (METHYL ETHYL KETONE)	78-93-3	No	No
WA2890090077	HANFORD 300-AREA (USDOE)	WA	Final NPL	No	Soil	2-BUTANONE (METHYL ETHYL KETONE)	78-93-3	Yes	No
WA2890090077	HANFORD 300-AREA (USDOE)	WA	Final NPL	No	Soil	4-METHYL-2-PENTANONE (METHYL ISOBUTYL KETONE)	108-10-1	No	No
WA2890090077	HANFORD 300-AREA (USDOE)	WA	Final NPL	No	Soil	4-METHYL-2-PENTANONE (METHYL ISOBUTYL KETONE)	108-10-1	Yes	No
WA2890090077	HANFORD 300-AREA (USDOE)	WA	Final NPL	No	Soil	ACETONE	67-64-1	No	No
WA2890090077	HANFORD 300-AREA (USDOE)	WA	Final NPL	No	Soil	ALUMINUM	7429-90-5	No	No
WA2890090077	HANFORD 300-AREA (USDOE)	WA	Final NPL	No	Soil	AMMONIA	7664-41-7	No	No
WA2890090077	HANFORD 300-AREA (USDOE)	WA	Final NPL	No	Soil	ANTIMONY	7440-36-0	No	No
WA2890090077	HANFORD 300-AREA (USDOE)	WA	Final NPL	No	Soil	ANTIMONY	7440-36-0	Yes	No
WA2890090077	HANFORD 300-AREA (USDOE)	WA	Final NPL	No	Soil	AROCLOR 1016	12674-11-2	Yes	No
WA2890090077	HANFORD 300-AREA (USDOE)	WA	Final NPL	No	Soil	AROCLOR 1221	11104-28-2	Yes	No
WA2890090077	HANFORD 300-AREA (USDOE)	WA	Final NPL	No	Soil	AROCLOR 1232	11141-16-5	Yes	No
WA2890090077	HANFORD 300-AREA (USDOE)	WA	Final NPL	No	Soil	AROCLOR 1242	53469-21-9	Yes	No
WA2890090077	HANFORD 300-AREA (USDOE)	WA	Final NPL	No	Soil	AROCLOR 1248	12672-29-6	Yes	No
WA2890090077	HANFORD 300-AREA (USDOE)	WA	Final NPL	No	Soil	AROCLOR 1254	11097-69-1	Yes	No
WA2890090077	HANFORD 300-AREA (USDOE)	WA	Final NPL	No	Soil	AROCLOR 1260	11096-82-5	Yes	No
WA2890090077	HANFORD 300-AREA (USDOE)	WA	Final NPL	No	Soil	ARSENIC	7440-38-2	No	No
WA2890090077	HANFORD 300-AREA (USDOE)	WA	Final NPL	No	Soil	ARSENIC	7440-38-2	Yes	No
WA2890090077	HANFORD 300-AREA (USDOE)	WA	Final NPL	No	Soil	Americium-241	14596-10-2	No	No
WA2890090077	HANFORD 300-AREA (USDOE)	WA	Final NPL	No	Soil	Americium-241	14596-10-2	Yes	No
WA2890090077	HANFORD 300-AREA (USDOE)	WA	Final NPL	No	Soil	BARIUM	7440-39-3	No	No
WA2890090077	HANFORD 300-AREA (USDOE)	WA	Final NPL	No	Soil	BARIUM	7440-39-3	Yes	No
WA2890090077	HANFORD 300-AREA (USDOE)	WA	Final NPL	No	Soil	BENZENE	71-43-2	No	No
WA2890090077	HANFORD 300-AREA (USDOE)	WA	Final NPL	No	Soil	BENZENE	71-43-2	Yes	No
WA2890090077	HANFORD 300-AREA (USDOE)	WA	Final NPL	No	Soil	BENZO[A]PYRENE	50-32-8	Yes	No
WA2890090077	HANFORD 300-AREA (USDOE)	WA	Final NPL	No	Soil	BERYLLIUM	7440-41-7	No	No
WA2890090077	HANFORD 300-AREA (USDOE)	WA	Final NPL	No	Soil	BERYLLIUM	7440-41-7	Yes	No
WA2890090077	HANFORD 300-AREA (USDOE)	WA	Final NPL	No	Soil	CADMIUM	7440-43-9	No	No
WA2890090077	HANFORD 300-AREA (USDOE)	WA	Final NPL	No	Soil	CADMIUM	7440-43-9	Yes	No
WA2890090077	HANFORD 300-AREA (USDOE)	WA	Final NPL	No	Soil	CARBON TETRACHLORIDE	56-23-5	No	No
WA2890090077	HANFORD 300-AREA (USDOE)	WA	Final NPL	No	Soil	CARBON TETRACHLORIDE	56-23-5	Yes	No
WA2890090077	HANFORD 300-AREA (USDOE)	WA	Final NPL	No	Soil	CESIUM	7440-46-2	No	No
WA2890090077	HANFORD 300-AREA (USDOE)	WA	Final NPL	No	Soil	CESIUM-137	10045-97-3	No	No
WA2890090077	HANFORD 300-AREA (USDOE)	WA	Final NPL	No	Soil	CESIUM-137	10045-97-3	Yes	No
WA2890090077	HANFORD 300-AREA (USDOE)	WA	Final NPL	No	Soil	CHLORIDE	16887-00-6	No	No
WA2890090077	HANFORD 300-AREA (USDOE)	WA	Final NPL	No	Soil	CHLOROETHENE (VINYL CHLORIDE)	75-01-4	Yes	No
WA2890090077	HANFORD 300-AREA (USDOE)	WA	Final NPL	No	Soil	CHLOROFORM	67-66-3	No	No
WA2890090077	HANFORD 300-AREA (USDOE)	WA	Final NPL	No	Soil	CHLOROFORM	67-66-3	Yes	No
WA2890090077	HANFORD 300-AREA (USDOE)	WA	Final NPL	No	Soil	CHROMIUM	7440-47-3	Yes	No
WA2890090077	HANFORD 300-AREA (USDOE)	WA	Final NPL	No	Soil	CHROMIUM (III)	16065-83-1	No	No
WA2890090077	HANFORD 300-AREA (USDOE)	WA	Final NPL	No	Soil	CHROMIUM(VI)	18540-29-9	Yes	No
WA2890090077	HANFORD 300-AREA (USDOE)	WA	Final NPL	No	Soil	CHRYSENE	218-01-9	Yes	No
WA2890090077	HANFORD 300-AREA (USDOE)	WA	Final NPL	No	Soil	CIS-1,2-DICHLOROETHENE	156-59-2	Yes	No
WA2890090077	HANFORD 300-AREA (USDOE)	WA	Final NPL	No	Soil	COBALT	7440-48-4	Yes	No
WA2890090077	HANFORD 300-AREA (USDOE)	WA	Final NPL	No	Soil	COBALT-60	10198-40-0	No	No
WA2890090077	HANFORD 300-AREA (USDOE)	WA	Final NPL	No	Soil	COBALT-60	10198-40-0	Yes	No
WA2890090077	HANFORD 300-AREA (USDOE)	WA	Final NPL	No	Soil	COPPER	7440-50-8	No	No
WA2890090077	HANFORD 300-AREA (USDOE)	WA	Final NPL	No	Soil	COPPER	7440-50-8	Yes	No
WA2890090077	HANFORD 300-AREA (USDOE)	WA	Final NPL	No	Soil	CYANIDE	57-12-5	Yes	No
WA2890090077	HANFORD 300-AREA (USDOE)	WA	Final NPL	No	Soil	ETHYL ACETATE	141-78-6	Yes	No
WA2890090077	HANFORD 300-AREA (USDOE)	WA	Final NPL	No	Soil	EUROPIUM	7440-53-1	No	No
WA2890090077	HANFORD 300-AREA (USDOE)	WA	Final NPL	No	Soil	EUROPIUM	7440-53-1	Yes	No
WA2890090077	HANFORD 300-AREA (USDOE)	WA	Final NPL	No	Soil	EUROPIUM-152	14683-23-9	No	No
WA2890090077	HANFORD 300-AREA (USDOE)	WA	Final NPL	No	Soil	EUROPIUM-152	14683-23-9	Yes	No
WA2890090077	HANFORD 300-AREA (USDOE)	WA	Final NPL	No	Soil	EUROPIUM-155	14391-16-3	No	No
WA2890090077	HANFORD 300-AREA (USDOE)	WA	Final NPL	No	Soil	EUROPIUM-155	14391-16-3	Yes	No
WA2890090077	HANFORD 300-AREA (USDOE)	WA	Final NPL	No	Soil	FLUORIDE	16984-48-8	No	No
WA2890090077	HANFORD 300-AREA (USDOE)	WA	Final NPL	No	Soil	FLUORIDE	16984-48-8	Yes	No
WA2890090077	HANFORD 300-AREA (USDOE)	WA	Final NPL	No	Soil	HEXACHLORO-1,3-BUTADIENE	87-68-3	Yes	No
WA2890090077	HANFORD 300-AREA (USDOE)	WA	Final NPL	No	Soil	HEXACHLOROETHANE	67-72-1	Yes	No
WA2890090077	HANFORD 300-AREA (USDOE)	WA	Final NPL	No	Soil	IODINE-129	15046-84-1	Yes	No
WA2890090077	HANFORD 300-AREA (USDOE)	WA	Final NPL	No	Soil	KEROSENE	8008-20-6	Yes	No
WA2890090077	HANFORD 300-AREA (USDOE)	WA	Final NPL	No	Soil	LEAD	7439-92-1	No	No
WA2890090077	HANFORD 300-AREA (USDOE)	WA	Final NPL	No	Soil	LEAD	7439-92-1	Yes	No
WA2890090077	HANFORD 300-AREA (USDOE)	WA	Final NPL	No	Soil	LITHIUM	7439-93-2	Yes	No
WA2890090077	HANFORD 300-AREA (USDOE)	WA	Final NPL	No	Soil	MANGANESE	7439-96-5	No	No
WA2890090077	HANFORD 300-AREA (USDOE)	WA	Final NPL	No	Soil	MANGANESE	7439-96-5	Yes	No
WA2890090077	HANFORD 300-AREA (USDOE)	WA	Final NPL	No	Soil	MERCURY	7439-97-6	Yes	No
WA2890090077	HANFORD 300-AREA (USDOE)	WA	Final NPL	No	Soil	METHANOL	67-56-1	No	No
WA2890090077	HANFORD 300-AREA (USDOE)	WA	Final NPL	No	Soil	MINERAL OILS	8012-95-1	No	No
WA2890090077	HANFORD 300-AREA (USDOE)	WA	Final NPL	No	Soil	NICKEL	7440-02-0	No	No
WA2890090077	HANFORD 300-AREA (USDOE)	WA	Final NPL	No	Soil	NICKEL	7440-02-0	Yes	No
WA2890090077	HANFORD 300-AREA (USDOE)	WA	Final NPL	No	Soil	NITRATE	14797-55-8	No	No
WA2890090077	HANFORD 300-AREA (USDOE)	WA	Final NPL	No	Soil	NITRATE	14797-55-8	Yes	No
WA2890090077	HANFORD 300-AREA (USDOE)	WA	Final NPL	No	Soil	PLUTONIUM-238	13981-16-3	No	No
WA2890090077	HANFORD 300-AREA (USDOE)	WA	Final NPL	No	Soil	PLUTONIUM-238	13981-16-3	Yes	No
WA2890090077	HANFORD 300-AREA (USDOE)	WA	Final NPL	No	Soil	PLUTONIUM-239	15117-48-3	Yes	No
WA2890090077	HANFORD 300-AREA (USDOE)	WA	Final NPL	No	Soil	PLUTONIUM-239/240	E17075086	No	No
WA2890090077	HANFORD 300-AREA (USDOE)	WA	Final NPL	No	Soil	PLUTONIUM-239/240	E17075086	Yes	No
WA2890090077	HANFORD 300-AREA (USDOE)	WA	Final NPL	No	Soil	PLUTONIUM-240	14119-33-6	Yes	No
WA2890090077	HANFORD 300-AREA (USDOE)	WA	Final NPL	No	Soil	PLUTONIUM-241	14119-32-5	Yes	No
WA2890090077	HANFORD 300-AREA (USDOE)	WA	Final NPL	No	Soil	POLYCHLORINATED BIPHENYLS (PCBs)	1336-36-3	No	No
WA2890090077	HANFORD 300-AREA (USDOE)	WA	Final NPL	No	Soil	POLYCHLORINATED BIPHENYLS (PCBs)	1336-36-3	Yes	No
WA2890090077	HANFORD 300-AREA (USDOE)	WA	Final NPL	No	Soil	RADIOACTIVE	E17001876	No	No
WA2890090077	HANFORD 300-AREA (USDOE)	WA	Final NPL	No	Soil	RADIUM-226	13982-63-3	No	No
WA2890090077	HANFORD 300-AREA (USDOE)	WA	Final NPL	No	Soil	RUTHENIUM-106	13967-48-1	No	No
WA2890090077	HANFORD 300-AREA (USDOE)	WA	Final NPL	No	Soil	SELENIUM	7782-49-2	Yes	No
WA2890090077	HANFORD 300-AREA (USDOE)	WA	Final NPL	No	Soil	SILVER	7440-22-4	Yes	No
WA2890090077	HANFORD 300-AREA (USDOE)	WA	Final NPL	No	Soil	STRONTIUM	7440-24-6	No	No
WA2890090077	HANFORD 300-AREA (USDOE)	WA	Final NPL	No	Soil	STRONTIUM	7440-24-6	Yes	No
WA2890090077	HANFORD 300-AREA (USDOE)	WA	Final NPL	No	Soil	STRONTIUM-90	10098-97-2	No	No
WA2890090077	HANFORD 300-AREA (USDOE)	WA	Final NPL	No	Soil	STRONTIUM-90	10098-97-2	Yes	No
WA2890090077	HANFORD 300-AREA (USDOE)	WA	Final NPL	No	Soil	SULFATE	14808-79-8	No	No
WA2890090077	HANFORD 300-AREA (USDOE)	WA	Final NPL	No	Soil	SULFIDE	18496-25-8	No	No
WA2890090077	HANFORD 300-AREA (USDOE)	WA	Final NPL	No	Soil	TECHNETIUM-99	7440-26-8	No	No
WA2890090077	HANFORD 300-AREA (USDOE)	WA	Final NPL	No	Soil	TECHNETIUM-99	7440-26-8	Yes	No
WA2890090077	HANFORD 300-AREA (USDOE)	WA	Final NPL	No	Soil	TETRACHLOROETHENE	127-18-4	No	No
WA2890090077	HANFORD 300-AREA (USDOE)	WA	Final NPL	No	Soil	TETRACHLOROETHENE	127-18-4	Yes	No
WA2890090077	HANFORD 300-AREA (USDOE)	WA	Final NPL	No	Soil	THALLIUM	7440-28-0	Yes	No
WA2890090077	HANFORD 300-AREA (USDOE)	WA	Final NPL	No	Soil	THORIUM-232	7440-29-1	No	No
WA2890090077	HANFORD 300-AREA (USDOE)	WA	Final NPL	No	Soil	THORIUM-232	7440-29-1	Yes	No
WA2890090077	HANFORD 300-AREA (USDOE)	WA	Final NPL	No	Soil	TIN	7440-31-5	No	No
WA2890090077	HANFORD 300-AREA (USDOE)	WA	Final NPL	No	Soil	TIN	7440-31-5	Yes	No
WA2890090077	HANFORD 300-AREA (USDOE)	WA	Final NPL	No	Soil	TOLUENE	108-88-3	No	No
WA2890090077	HANFORD 300-AREA (USDOE)	WA	Final NPL	No	Soil	TOLUENE	108-88-3	Yes	No
WA2890090077	HANFORD 300-AREA (USDOE)	WA	Final NPL	No	Soil	TOTAL PETROLEUM HYDROCARBON -DIESEL	E17132176	Yes	No
WA2890090077	HANFORD 300-AREA (USDOE)	WA	Final NPL	No	Soil	TOTAL PETROLEUM HYDROCARBON -GASOLINE	E17132184	Yes	No
WA2890090077	HANFORD 300-AREA (USDOE)	WA	Final NPL	No	Soil	TRIBUTYL PHOSPHATE	126-73-8	Yes	No
WA2890090077	HANFORD 300-AREA (USDOE)	WA	Final NPL	No	Soil	TRICHLOROETHENE	79-01-6	No	No
WA2890090077	HANFORD 300-AREA (USDOE)	WA	Final NPL	No	Soil	TRICHLOROETHENE	79-01-6	Yes	No
WA2890090077	HANFORD 300-AREA (USDOE)	WA	Final NPL	No	Soil	TRITIUM	10028-17-8	No	No
WA2890090077	HANFORD 300-AREA (USDOE)	WA	Final NPL	No	Soil	TRITIUM	10028-17-8	Yes	No
WA2890090077	HANFORD 300-AREA (USDOE)	WA	Final NPL	No	Soil	URANIUM	7440-61-1	No	No
WA2890090077	HANFORD 300-AREA (USDOE)	WA	Final NPL	No	Soil	URANIUM	7440-61-1	Yes	No
WA2890090077	HANFORD 300-AREA (USDOE)	WA	Final NPL	No	Soil	URANIUM-233	13968-55-3	Yes	No
WA2890090077	HANFORD 300-AREA (USDOE)	WA	Final NPL	No	Soil	URANIUM-234	13966-29-5	Yes	No
WA2890090077	HANFORD 300-AREA (USDOE)	WA	Final NPL	No	Soil	URANIUM-234/235/238	E967380	Yes	No
WA2890090077	HANFORD 300-AREA (USDOE)	WA	Final NPL	No	Soil	URANIUM-235	15117-96-1	Yes	No
WA2890090077	HANFORD 300-AREA (USDOE)	WA	Final NPL	No	Soil	URANIUM-238	E1734789	Yes	No
WA2890090077	HANFORD 300-AREA (USDOE)	WA	Final NPL	No	Soil	VANADIUM	7440-62-2	Yes	No
WA2890090077	HANFORD 300-AREA (USDOE)	WA	Final NPL	No	Soil	XYLENE (MIXED ISOMERS)	1330-20-7	No	No
WA2890090077	HANFORD 300-AREA (USDOE)	WA	Final NPL	No	Soil	XYLENE (MIXED ISOMERS)	1330-20-7	Yes	No
WA2890090077	HANFORD 300-AREA (USDOE)	WA	Final NPL	No	Soil	ZINC	7440-66-6	No	No
WA2890090077	HANFORD 300-AREA (USDOE)	WA	Final NPL	No	Soil	ZINC	7440-66-6	Yes	No
WA2890090077	HANFORD 300-AREA (USDOE)	WA	Final NPL	No	Solid Waste	Americium-241	14596-10-2	Yes	No
WA2890090077	HANFORD 300-AREA (USDOE)	WA	Final NPL	No	Solid Waste	BERYLLIUM	7440-41-7	Yes	No
WA2890090077	HANFORD 300-AREA (USDOE)	WA	Final NPL	No	Solid Waste	CHROMIUM	7440-47-3	Yes	No
WA2890090077	HANFORD 300-AREA (USDOE)	WA	Final NPL	No	Solid Waste	COBALT-60	10198-40-0	Yes	No
WA2890090077	HANFORD 300-AREA (USDOE)	WA	Final NPL	No	Solid Waste	IRON	7439-89-6	Yes	No
WA2890090077	HANFORD 300-AREA (USDOE)	WA	Final NPL	No	Solid Waste	LEAD	7439-92-1	Yes	No
WA2890090077	HANFORD 300-AREA (USDOE)	WA	Final NPL	No	Solid Waste	NICKEL	7440-02-0	Yes	No
WA2890090077	HANFORD 300-AREA (USDOE)	WA	Final NPL	No	Solid Waste	PLUTONIUM-238	13981-16-3	Yes	No
WA2890090077	HANFORD 300-AREA (USDOE)	WA	Final NPL	No	Solid Waste	PLUTONIUM-239	15117-48-3	Yes	No
WA2890090077	HANFORD 300-AREA (USDOE)	WA	Final NPL	No	Solid Waste	PLUTONIUM-240	14119-33-6	Yes	No
WA2890090077	HANFORD 300-AREA (USDOE)	WA	Final NPL	No	Solid Waste	TIN	7440-31-5	Yes	No
WA2890090077	HANFORD 300-AREA (USDOE)	WA	Final NPL	No	Solid Waste	URANIUM	7440-61-1	Yes	No
WA2890090077	HANFORD 300-AREA (USDOE)	WA	Final NPL	No	Solid Waste	URANIUM-234	13966-29-5	Yes	No
WA2890090077	HANFORD 300-AREA (USDOE)	WA	Final NPL	No	Solid Waste	URANIUM-235	15117-96-1	Yes	No
WA2890090077	HANFORD 300-AREA (USDOE)	WA	Final NPL	No	Solid Waste	URANIUM-238	E1734789	Yes	No
WAD980722839	HARBOR ISLAND (LEAD)	WA	Final NPL	No	Groundwater	1,1,1-TRICHLOROETHANE	71-55-6	Yes	No
WAD980722839	HARBOR ISLAND (LEAD)	WA	Final NPL	No	Groundwater	AMMONIA	7664-41-7	Yes	No
WAD980722839	HARBOR ISLAND (LEAD)	WA	Final NPL	No	Groundwater	ARSENIC	7440-38-2	Yes	No
WAD980722839	HARBOR ISLAND (LEAD)	WA	Final NPL	No	Groundwater	BENZENE	71-43-2	Yes	No
WAD980722839	HARBOR ISLAND (LEAD)	WA	Final NPL	No	Groundwater	CADMIUM	7440-43-9	Yes	No
WAD980722839	HARBOR ISLAND (LEAD)	WA	Final NPL	No	Groundwater	CARBON TETRACHLORIDE	56-23-5	Yes	No
WAD980722839	HARBOR ISLAND (LEAD)	WA	Final NPL	No	Groundwater	CHLOROETHENE (VINYL CHLORIDE)	75-01-4	Yes	No
WAD980722839	HARBOR ISLAND (LEAD)	WA	Final NPL	No	Groundwater	COPPER	7440-50-8	Yes	No
WAD980722839	HARBOR ISLAND (LEAD)	WA	Final NPL	No	Groundwater	CYANIDE	57-12-5	Yes	No
WAD980722839	HARBOR ISLAND (LEAD)	WA	Final NPL	No	Groundwater	ETHYLBENZENE	100-41-4	Yes	No
WAD980722839	HARBOR ISLAND (LEAD)	WA	Final NPL	No	Groundwater	LEAD	7439-92-1	Yes	No
WAD980722839	HARBOR ISLAND (LEAD)	WA	Final NPL	No	Groundwater	MERCURY	7439-97-6	Yes	No
WAD980722839	HARBOR ISLAND (LEAD)	WA	Final NPL	No	Groundwater	NICKEL	7440-02-0	Yes	No
WAD980722839	HARBOR ISLAND (LEAD)	WA	Final NPL	No	Groundwater	POLYCHLORINATED BIPHENYLS (PCBs)	1336-36-3	Yes	No
WAD980722839	HARBOR ISLAND (LEAD)	WA	Final NPL	No	Groundwater	SILVER	7440-22-4	Yes	No
WAD980722839	HARBOR ISLAND (LEAD)	WA	Final NPL	No	Groundwater	TETRACHLOROETHENE	127-18-4	Yes	No
WAD980722839	HARBOR ISLAND (LEAD)	WA	Final NPL	No	Groundwater	THALLIUM	7440-28-0	Yes	No
WAD980722839	HARBOR ISLAND (LEAD)	WA	Final NPL	No	Groundwater	XYLENE (MIXED ISOMERS)	1330-20-7	Yes	No
WAD980722839	HARBOR ISLAND (LEAD)	WA	Final NPL	No	Groundwater	ZINC	7440-66-6	Yes	No
WAD980722839	HARBOR ISLAND (LEAD)	WA	Final NPL	No	Liquid Waste	CHROMIUM	7440-47-3	No	No
WAD980722839	HARBOR ISLAND (LEAD)	WA	Final NPL	No	Liquid Waste	POTASSIUM CYANIDE	151-50-8	No	No
WAD980722839	HARBOR ISLAND (LEAD)	WA	Final NPL	No	Sediment	ARSENIC	7440-38-2	No	No
WAD980722839	HARBOR ISLAND (LEAD)	WA	Final NPL	No	Sediment	ARSENIC	7440-38-2	Yes	No
WAD980722839	HARBOR ISLAND (LEAD)	WA	Final NPL	No	Sediment	CADMIUM	7440-43-9	Yes	No
WAD980722839	HARBOR ISLAND (LEAD)	WA	Final NPL	No	Sediment	COPPER	7440-50-8	No	No
WAD980722839	HARBOR ISLAND (LEAD)	WA	Final NPL	No	Sediment	COPPER	7440-50-8	Yes	No
WAD980722839	HARBOR ISLAND (LEAD)	WA	Final NPL	No	Sediment	LEAD	7439-92-1	Yes	No
WAD980722839	HARBOR ISLAND (LEAD)	WA	Final NPL	No	Sediment	MERCURY	7439-97-6	Yes	No
WAD980722839	HARBOR ISLAND (LEAD)	WA	Final NPL	No	Sediment	P,P'-DDT	50-29-3	Yes	No
WAD980722839	HARBOR ISLAND (LEAD)	WA	Final NPL	No	Sediment	POLYCHLORINATED BIPHENYLS (PCBs)	1336-36-3	Yes	No
WAD980722839	HARBOR ISLAND (LEAD)	WA	Final NPL	No	Sediment	POLYCYCLIC AROMATIC HYDROCARBONS (PAHS)	130498-29-2	No	No
WAD980722839	HARBOR ISLAND (LEAD)	WA	Final NPL	No	Sediment	POLYCYCLIC AROMATIC HYDROCARBONS (PAHS)	130498-29-2	Yes	No
WAD980722839	HARBOR ISLAND (LEAD)	WA	Final NPL	No	Sediment	TIN	7440-31-5	No	No
WAD980722839	HARBOR ISLAND (LEAD)	WA	Final NPL	No	Sediment	ZINC	7440-66-6	Yes	No
WAD980722839	HARBOR ISLAND (LEAD)	WA	Final NPL	No	Soil	ANTIMONY	7440-36-0	Yes	No
WAD980722839	HARBOR ISLAND (LEAD)	WA	Final NPL	No	Soil	AROCLOR 1242	53469-21-9	Yes	No
WAD980722839	HARBOR ISLAND (LEAD)	WA	Final NPL	No	Soil	AROCLOR 1248	12672-29-6	Yes	No
WAD980722839	HARBOR ISLAND (LEAD)	WA	Final NPL	No	Soil	AROCLOR 1254	11097-69-1	Yes	No
WAD980722839	HARBOR ISLAND (LEAD)	WA	Final NPL	No	Soil	AROCLOR 1260	11096-82-5	Yes	No
WAD980722839	HARBOR ISLAND (LEAD)	WA	Final NPL	No	Soil	ARSENIC	7440-38-2	Yes	No
WAD980722839	HARBOR ISLAND (LEAD)	WA	Final NPL	No	Soil	BENZENE	71-43-2	Yes	No
WAD980722839	HARBOR ISLAND (LEAD)	WA	Final NPL	No	Soil	BENZO(B)FLUORANTHENE	205-99-2	No	No
WAD980722839	HARBOR ISLAND (LEAD)	WA	Final NPL	No	Soil	BENZO(B)FLUORANTHENE	205-99-2	Yes	No
WAD980722839	HARBOR ISLAND (LEAD)	WA	Final NPL	No	Soil	BENZO(K)FLUORANTHENE	207-08-9	No	No
WAD980722839	HARBOR ISLAND (LEAD)	WA	Final NPL	No	Soil	BENZO(K)FLUORANTHENE	207-08-9	Yes	No
WAD980722839	HARBOR ISLAND (LEAD)	WA	Final NPL	No	Soil	BENZO[A]ANTHRACENE	56-55-3	No	No
WAD980722839	HARBOR ISLAND (LEAD)	WA	Final NPL	No	Soil	BENZO[A]ANTHRACENE	56-55-3	Yes	No
WAD980722839	HARBOR ISLAND (LEAD)	WA	Final NPL	No	Soil	BENZO[A]PYRENE	50-32-8	Yes	No
WAD980722839	HARBOR ISLAND (LEAD)	WA	Final NPL	No	Soil	CADMIUM	7440-43-9	Yes	No
WAD980722839	HARBOR ISLAND (LEAD)	WA	Final NPL	No	Soil	CHROMIUM	7440-47-3	No	No
WAD980722839	HARBOR ISLAND (LEAD)	WA	Final NPL	No	Soil	CHROMIUM	7440-47-3	Yes	No
WAD980722839	HARBOR ISLAND (LEAD)	WA	Final NPL	No	Soil	CHRYSENE	218-01-9	Yes	No
WAD980722839	HARBOR ISLAND (LEAD)	WA	Final NPL	No	Soil	DIBENZO(A,H)ANTHRACENE	53-70-3	Yes	No
WAD980722839	HARBOR ISLAND (LEAD)	WA	Final NPL	No	Soil	ETHYLBENZENE	100-41-4	No	No
WAD980722839	HARBOR ISLAND (LEAD)	WA	Final NPL	No	Soil	ETHYLBENZENE	100-41-4	Yes	No
WAD980722839	HARBOR ISLAND (LEAD)	WA	Final NPL	No	Soil	INDENO(1,2,3-CD)PYRENE	193-39-5	Yes	No
WAD980722839	HARBOR ISLAND (LEAD)	WA	Final NPL	No	Soil	LEAD	7439-92-1	No	No
WAD980722839	HARBOR ISLAND (LEAD)	WA	Final NPL	No	Soil	LEAD	7439-92-1	Yes	No
WAD980722839	HARBOR ISLAND (LEAD)	WA	Final NPL	No	Soil	MERCURY	7439-97-6	Yes	No
WAD980722839	HARBOR ISLAND (LEAD)	WA	Final NPL	No	Soil	METALS	E17001751	No	No
WAD980722839	HARBOR ISLAND (LEAD)	WA	Final NPL	No	Soil	ORGANICS	E966226	No	No
WAD980722839	HARBOR ISLAND (LEAD)	WA	Final NPL	No	Soil	ORGANICS	E966226	Yes	No
WAD980722839	HARBOR ISLAND (LEAD)	WA	Final NPL	No	Soil	POLYCHLORINATED BIPHENYLS (PCBs)	1336-36-3	Yes	No
WAD980722839	HARBOR ISLAND (LEAD)	WA	Final NPL	No	Soil	POLYCYCLIC AROMATIC HYDROCARBONS (PAHS)	130498-29-2	Yes	No
WAD980722839	HARBOR ISLAND (LEAD)	WA	Final NPL	No	Soil	POTASSIUM CYANIDE	151-50-8	No	No
WAD980722839	HARBOR ISLAND (LEAD)	WA	Final NPL	No	Soil	TOLUENE	108-88-3	No	No
WAD980722839	HARBOR ISLAND (LEAD)	WA	Final NPL	No	Soil	TOLUENE	108-88-3	Yes	No
WAD980722839	HARBOR ISLAND (LEAD)	WA	Final NPL	No	Soil	TOTAL PETROLEUM HYDROCARBONS (TPH)	E966473	Yes	No
WAD980722839	HARBOR ISLAND (LEAD)	WA	Final NPL	No	Soil	XYLENE (MIXED ISOMERS)	1330-20-7	No	No
WAD980722839	HARBOR ISLAND (LEAD)	WA	Final NPL	No	Soil	XYLENE (MIXED ISOMERS)	1330-20-7	Yes	No
OKD000400093	HARDAGE/CRINER	OK	Final NPL	No	Air	1,2-DIPHENYLHYDRAZINE	122-66-7	No	No
OKD000400093	HARDAGE/CRINER	OK	Final NPL	No	Air	ARSENIC	7440-38-2	No	No
OKD000400093	HARDAGE/CRINER	OK	Final NPL	No	Air	ATRAZINE	1912-24-9	No	No
OKD000400093	HARDAGE/CRINER	OK	Final NPL	No	Air	CHLORDANE	57-74-9	No	No
OKD000400093	HARDAGE/CRINER	OK	Final NPL	No	Air	DIETHYL PHTHALATE	84-66-2	No	No
OKD000400093	HARDAGE/CRINER	OK	Final NPL	No	Air	HEXACHLOROBENZENE	118-74-1	No	No
OKD000400093	HARDAGE/CRINER	OK	Final NPL	No	Air	MERCURY	7439-97-6	No	No
OKD000400093	HARDAGE/CRINER	OK	Final NPL	No	Air	N-NITROSODIMETHYLAMINE	62-75-9	No	No
OKD000400093	HARDAGE/CRINER	OK	Final NPL	No	Air	PENTACHLOROBENZENE	608-93-5	No	No
OKD000400093	HARDAGE/CRINER	OK	Final NPL	No	Air	TETRACHLOROETHENE	127-18-4	No	No
OKD000400093	HARDAGE/CRINER	OK	Final NPL	No	Air	TOLUENE	108-88-3	No	No
OKD000400093	HARDAGE/CRINER	OK	Final NPL	No	Groundwater	1,1,1-TRICHLOROETHANE	71-55-6	Yes	No
OKD000400093	HARDAGE/CRINER	OK	Final NPL	No	Groundwater	1,1,2,2-TETRACHLOROETHANE	79-34-5	Yes	No
OKD000400093	HARDAGE/CRINER	OK	Final NPL	No	Groundwater	1,1-DICHLOROETHENE	75-35-4	Yes	No
OKD000400093	HARDAGE/CRINER	OK	Final NPL	No	Groundwater	1,2-DICHLOROBENZENE	95-50-1	Yes	No
OKD000400093	HARDAGE/CRINER	OK	Final NPL	No	Groundwater	1,2-DICHLOROETHANE	107-06-2	Yes	No
OKD000400093	HARDAGE/CRINER	OK	Final NPL	No	Groundwater	1,2-DIPHENYLHYDRAZINE	122-66-7	No	No
OKD000400093	HARDAGE/CRINER	OK	Final NPL	No	Groundwater	ARSENIC	7440-38-2	No	No
OKD000400093	HARDAGE/CRINER	OK	Final NPL	No	Groundwater	ATRAZINE	1912-24-9	No	No
OKD000400093	HARDAGE/CRINER	OK	Final NPL	No	Groundwater	BARIUM	7440-39-3	Yes	No
OKD000400093	HARDAGE/CRINER	OK	Final NPL	No	Groundwater	BENZENE	71-43-2	Yes	No
OKD000400093	HARDAGE/CRINER	OK	Final NPL	No	Groundwater	CADMIUM	7440-43-9	Yes	No
OKD000400093	HARDAGE/CRINER	OK	Final NPL	No	Groundwater	CHLORDANE	57-74-9	No	No
OKD000400093	HARDAGE/CRINER	OK	Final NPL	No	Groundwater	CHLOROETHENE (VINYL CHLORIDE)	75-01-4	Yes	No
OKD000400093	HARDAGE/CRINER	OK	Final NPL	No	Groundwater	CHROMIUM	7440-47-3	Yes	No
OKD000400093	HARDAGE/CRINER	OK	Final NPL	No	Groundwater	DIETHYL PHTHALATE	84-66-2	No	No
OKD000400093	HARDAGE/CRINER	OK	Final NPL	No	Groundwater	FLUORIDE	16984-48-8	Yes	No
OKD000400093	HARDAGE/CRINER	OK	Final NPL	No	Groundwater	HEXACHLOROBENZENE	118-74-1	No	No
OKD000400093	HARDAGE/CRINER	OK	Final NPL	No	Groundwater	LEAD	7439-92-1	Yes	No
OKD000400093	HARDAGE/CRINER	OK	Final NPL	No	Groundwater	MERCURY	7439-97-6	No	No
OKD000400093	HARDAGE/CRINER	OK	Final NPL	No	Groundwater	N-NITROSODIMETHYLAMINE	62-75-9	No	No
OKD000400093	HARDAGE/CRINER	OK	Final NPL	No	Groundwater	PENTACHLOROBENZENE	608-93-5	No	No
OKD000400093	HARDAGE/CRINER	OK	Final NPL	No	Groundwater	POLYCHLORINATED BIPHENYLS (PCBs)	1336-36-3	Yes	No
OKD000400093	HARDAGE/CRINER	OK	Final NPL	No	Groundwater	SELENIUM	7782-49-2	Yes	No
OKD000400093	HARDAGE/CRINER	OK	Final NPL	No	Groundwater	TETRACHLOROETHENE	127-18-4	No	No
OKD000400093	HARDAGE/CRINER	OK	Final NPL	No	Groundwater	TOLUENE	108-88-3	No	No
OKD000400093	HARDAGE/CRINER	OK	Final NPL	No	Groundwater	TRANS-1,2-DICHLOROETHENE	156-60-5	Yes	No
OKD000400093	HARDAGE/CRINER	OK	Final NPL	No	Groundwater	TRICHLOROETHENE	79-01-6	Yes	No
OKD000400093	HARDAGE/CRINER	OK	Final NPL	No	Liquid Waste	1,1,2-TRICHLOROETHANE	79-00-5	Yes	No
OKD000400093	HARDAGE/CRINER	OK	Final NPL	No	Liquid Waste	1,1-DICHLOROETHENE	75-35-4	Yes	No
OKD000400093	HARDAGE/CRINER	OK	Final NPL	No	Liquid Waste	1,2-DICHLOROETHANE	107-06-2	Yes	No
OKD000400093	HARDAGE/CRINER	OK	Final NPL	No	Liquid Waste	CHROMIUM	7440-47-3	Yes	No
OKD000400093	HARDAGE/CRINER	OK	Final NPL	No	Liquid Waste	LEAD	7439-92-1	Yes	No
OKD000400093	HARDAGE/CRINER	OK	Final NPL	No	Liquid Waste	POLYCHLORINATED BIPHENYLS (PCBs)	1336-36-3	Yes	No
OKD000400093	HARDAGE/CRINER	OK	Final NPL	No	Liquid Waste	TETRACHLOROETHENE	127-18-4	Yes	No
OKD000400093	HARDAGE/CRINER	OK	Final NPL	No	Liquid Waste	TOXAPHENE	8001-35-2	Yes	No
OKD000400093	HARDAGE/CRINER	OK	Final NPL	No	Liquid Waste	TRICHLOROETHENE	79-01-6	Yes	No
OKD000400093	HARDAGE/CRINER	OK	Final NPL	No	Soil	1,2-DIPHENYLHYDRAZINE	122-66-7	No	No
OKD000400093	HARDAGE/CRINER	OK	Final NPL	No	Soil	ARSENIC	7440-38-2	No	No
OKD000400093	HARDAGE/CRINER	OK	Final NPL	No	Soil	ATRAZINE	1912-24-9	No	No
OKD000400093	HARDAGE/CRINER	OK	Final NPL	No	Soil	CHLORDANE	57-74-9	No	No
OKD000400093	HARDAGE/CRINER	OK	Final NPL	No	Soil	DIETHYL PHTHALATE	84-66-2	No	No
OKD000400093	HARDAGE/CRINER	OK	Final NPL	No	Soil	HEXACHLOROBENZENE	118-74-1	No	No
OKD000400093	HARDAGE/CRINER	OK	Final NPL	No	Soil	MERCURY	7439-97-6	No	No
OKD000400093	HARDAGE/CRINER	OK	Final NPL	No	Soil	N-NITROSODIMETHYLAMINE	62-75-9	No	No
OKD000400093	HARDAGE/CRINER	OK	Final NPL	No	Soil	PENTACHLOROBENZENE	608-93-5	No	No
OKD000400093	HARDAGE/CRINER	OK	Final NPL	No	Soil	TETRACHLOROETHENE	127-18-4	No	No
OKD000400093	HARDAGE/CRINER	OK	Final NPL	No	Soil	TOLUENE	108-88-3	No	No
OKD000400093	HARDAGE/CRINER	OK	Final NPL	No	Solid Waste	1,1,2-TRICHLOROETHANE	79-00-5	Yes	No
OKD000400093	HARDAGE/CRINER	OK	Final NPL	No	Solid Waste	1,1-DICHLOROETHENE	75-35-4	Yes	No
OKD000400093	HARDAGE/CRINER	OK	Final NPL	No	Solid Waste	1,2-DICHLOROETHANE	107-06-2	Yes	No
OKD000400093	HARDAGE/CRINER	OK	Final NPL	No	Solid Waste	CHROMIUM	7440-47-3	Yes	No
OKD000400093	HARDAGE/CRINER	OK	Final NPL	No	Solid Waste	LEAD	7439-92-1	Yes	No
OKD000400093	HARDAGE/CRINER	OK	Final NPL	No	Solid Waste	POLYCHLORINATED BIPHENYLS (PCBs)	1336-36-3	Yes	No
OKD000400093	HARDAGE/CRINER	OK	Final NPL	No	Solid Waste	TETRACHLOROETHENE	127-18-4	Yes	No
OKD000400093	HARDAGE/CRINER	OK	Final NPL	No	Solid Waste	TOXAPHENE	8001-35-2	Yes	No
OKD000400093	HARDAGE/CRINER	OK	Final NPL	No	Solid Waste	TRICHLOROETHENE	79-01-6	Yes	No
OKD000400093	HARDAGE/CRINER	OK	Final NPL	No	Surface Water	1,2-DIPHENYLHYDRAZINE	122-66-7	No	No
OKD000400093	HARDAGE/CRINER	OK	Final NPL	No	Surface Water	ARSENIC	7440-38-2	No	No
OKD000400093	HARDAGE/CRINER	OK	Final NPL	No	Surface Water	ATRAZINE	1912-24-9	No	No
OKD000400093	HARDAGE/CRINER	OK	Final NPL	No	Surface Water	CHLORDANE	57-74-9	No	No
OKD000400093	HARDAGE/CRINER	OK	Final NPL	No	Surface Water	DIETHYL PHTHALATE	84-66-2	No	No
OKD000400093	HARDAGE/CRINER	OK	Final NPL	No	Surface Water	HEXACHLOROBENZENE	118-74-1	No	No
OKD000400093	HARDAGE/CRINER	OK	Final NPL	No	Surface Water	MERCURY	7439-97-6	No	No
OKD000400093	HARDAGE/CRINER	OK	Final NPL	No	Surface Water	N-NITROSODIMETHYLAMINE	62-75-9	No	No
OKD000400093	HARDAGE/CRINER	OK	Final NPL	No	Surface Water	PENTACHLOROBENZENE	608-93-5	No	No
OKD000400093	HARDAGE/CRINER	OK	Final NPL	No	Surface Water	TETRACHLOROETHENE	127-18-4	No	No
OKD000400093	HARDAGE/CRINER	OK	Final NPL	No	Surface Water	TOLUENE	108-88-3	No	No
OKN000607147	HENRYETTA IRON AND METAL	OK	Final NPL	No	Debris	RADIOACTIVE	E17001876	Yes	Yes
OKN000607147	HENRYETTA IRON AND METAL	OK	Final NPL	No	Soil	AROCLOR 1248	12672-29-6	Yes	Yes
OKN000607147	HENRYETTA IRON AND METAL	OK	Final NPL	No	Soil	AROCLOR 1254	11097-69-1	Yes	Yes
OKN000607147	HENRYETTA IRON AND METAL	OK	Final NPL	No	Soil	AROCLOR 1260	11096-82-5	Yes	Yes
OKN000607147	HENRYETTA IRON AND METAL	OK	Final NPL	No	Soil	ARSENIC	7440-38-2	Yes	Yes
OKN000607147	HENRYETTA IRON AND METAL	OK	Final NPL	No	Soil	BENZO(B)FLUORANTHENE	205-99-2	Yes	Yes
OKN000607147	HENRYETTA IRON AND METAL	OK	Final NPL	No	Soil	BENZO[A]ANTHRACENE	56-55-3	Yes	Yes
OKN000607147	HENRYETTA IRON AND METAL	OK	Final NPL	No	Soil	BENZO[A]PYRENE	50-32-8	Yes	Yes
OKN000607147	HENRYETTA IRON AND METAL	OK	Final NPL	No	Soil	CADMIUM	7440-43-9	Yes	Yes
OKN000607147	HENRYETTA IRON AND METAL	OK	Final NPL	No	Soil	DIBENZO(A,H)ANTHRACENE	53-70-3	Yes	Yes
OKN000607147	HENRYETTA IRON AND METAL	OK	Final NPL	No	Soil	INDENO(1,2,3-CD)PYRENE	193-39-5	Yes	Yes
OKN000607147	HENRYETTA IRON AND METAL	OK	Final NPL	No	Soil	LEAD	7439-92-1	Yes	Yes
OKN000607147	HENRYETTA IRON AND METAL	OK	Final NPL	No	Soil	MERCURY	7439-97-6	Yes	Yes
VAD980829030	HIDDEN LANE LANDFILL	VA	Final NPL	No	Groundwater	1,1-DICHLOROETHENE	75-35-4	Yes	No
VAD980829030	HIDDEN LANE LANDFILL	VA	Final NPL	No	Groundwater	CHLOROETHENE (VINYL CHLORIDE)	75-01-4	Yes	No
VAD980829030	HIDDEN LANE LANDFILL	VA	Final NPL	No	Groundwater	CIS-1,2-DICHLOROETHENE	156-59-2	Yes	No
VAD980829030	HIDDEN LANE LANDFILL	VA	Final NPL	No	Groundwater	TRICHLOROETHENE	79-01-6	Yes	No
WAD980511539	HIDDEN VALLEY LANDFILL (THUN FIELD)	WA	Final NPL	No	Groundwater	1,4-DICHLOROBENZENE	106-46-7	Yes	No
WAD980511539	HIDDEN VALLEY LANDFILL (THUN FIELD)	WA	Final NPL	No	Groundwater	CHLORIDE	16887-00-6	Yes	No
WAD980511539	HIDDEN VALLEY LANDFILL (THUN FIELD)	WA	Final NPL	No	Groundwater	IRON	7439-89-6	Yes	No
WAD980511539	HIDDEN VALLEY LANDFILL (THUN FIELD)	WA	Final NPL	No	Groundwater	MANGANESE	7439-96-5	Yes	No
WAD980511539	HIDDEN VALLEY LANDFILL (THUN FIELD)	WA	Final NPL	No	Groundwater	NITRATE	14797-55-8	Yes	No
WAD980511539	HIDDEN VALLEY LANDFILL (THUN FIELD)	WA	Final NPL	No	Groundwater	SULFATE	14808-79-8	Yes	No
WAD980511539	HIDDEN VALLEY LANDFILL (THUN FIELD)	WA	Final NPL	No	Groundwater	TOTAL DISSOLVED SOLIDS (TDS)	E1642222	Yes	No
NCD981928021	HOLLINGS WORTH PROPERTY	NC	Not NPL	No	Liquid Waste	2-PROPANOL	67-63-0	No	No
NCD981928021	HOLLINGS WORTH PROPERTY	NC	Not NPL	No	Liquid Waste	ALUMINUM CHLORIDE	7446-70-0	No	No
NCD981928021	HOLLINGS WORTH PROPERTY	NC	Not NPL	No	Other	2-PROPANOL	67-63-0	No	No
NCD981928021	HOLLINGS WORTH PROPERTY	NC	Not NPL	No	Other	ALUMINUM CHLORIDE	7446-70-0	No	No
NCD981928021	HOLLINGS WORTH PROPERTY	NC	Not NPL	No	Soil	2-PROPANOL	67-63-0	No	No
NCD981928021	HOLLINGS WORTH PROPERTY	NC	Not NPL	No	Soil	ALUMINUM CHLORIDE	7446-70-0	No	No
NCD981928021	HOLLINGS WORTH PROPERTY	NC	Not NPL	No	Solid Waste	2-PROPANOL	67-63-0	No	No
NCD981928021	HOLLINGS WORTH PROPERTY	NC	Not NPL	No	Solid Waste	ALUMINUM CHLORIDE	7446-70-0	No	No
NMD007860935	HOMESTAKE MINING CO.	NM	Final NPL	No	Air	RADON	10043-92-2	Yes	No
NYD000831644	HOOKER (HYDE PARK)	NY	Deleted NPL	No	Air	DIOXINS AND DIBENZOFURANS	E17001637	No	No
NYD000831644	HOOKER (HYDE PARK)	NY	Deleted NPL	No	Air	PESTICIDES	E966580	No	No
NYD000831644	HOOKER (HYDE PARK)	NY	Deleted NPL	No	Air	POLYCHLORINATED BIPHENYLS (PCBs)	1336-36-3	No	No
NYD000831644	HOOKER (HYDE PARK)	NY	Deleted NPL	No	Air	VOC	E761346	No	No
NYD000831644	HOOKER (HYDE PARK)	NY	Deleted NPL	No	Free-phase NAPL	BENZOIC ACID	65-85-0	Yes	No
NYD000831644	HOOKER (HYDE PARK)	NY	Deleted NPL	No	Free-phase NAPL	PHENOL	108-95-2	Yes	No
NYD000831644	HOOKER (HYDE PARK)	NY	Deleted NPL	No	Free-phase NAPL	TETRACHLOROETHENE	127-18-4	Yes	No
NYD000831644	HOOKER (HYDE PARK)	NY	Deleted NPL	No	Free-phase NAPL	TOLUENE	108-88-3	Yes	No
NYD000831644	HOOKER (HYDE PARK)	NY	Deleted NPL	No	Groundwater	BENZOIC ACID	65-85-0	Yes	No
NYD000831644	HOOKER (HYDE PARK)	NY	Deleted NPL	No	Groundwater	CHLORENDIC ACID	115-28-6	Yes	No
NYD000831644	HOOKER (HYDE PARK)	NY	Deleted NPL	No	Groundwater	CHLOROBENZOIC ACID	26264-09-5	Yes	No
NYD000831644	HOOKER (HYDE PARK)	NY	Deleted NPL	No	Groundwater	DIOXINS AND DIBENZOFURANS	E17001637	No	No
NYD000831644	HOOKER (HYDE PARK)	NY	Deleted NPL	No	Groundwater	PESTICIDES	E966580	No	No
NYD000831644	HOOKER (HYDE PARK)	NY	Deleted NPL	No	Groundwater	PHENOL	108-95-2	Yes	No
NYD000831644	HOOKER (HYDE PARK)	NY	Deleted NPL	No	Groundwater	POLYCHLORINATED BIPHENYLS (PCBs)	1336-36-3	No	No
NYD000831644	HOOKER (HYDE PARK)	NY	Deleted NPL	No	Groundwater	VOC	E761346	No	No
NYD000831644	HOOKER (HYDE PARK)	NY	Deleted NPL	No	Liquid Waste	DIOXINS AND DIBENZOFURANS	E17001637	No	No
NYD000831644	HOOKER (HYDE PARK)	NY	Deleted NPL	No	Liquid Waste	PESTICIDES	E966580	No	No
NYD000831644	HOOKER (HYDE PARK)	NY	Deleted NPL	No	Liquid Waste	POLYCHLORINATED BIPHENYLS (PCBs)	1336-36-3	No	No
NYD000831644	HOOKER (HYDE PARK)	NY	Deleted NPL	No	Liquid Waste	VOC	E761346	No	No
NYD000831644	HOOKER (HYDE PARK)	NY	Deleted NPL	No	Soil	DIOXINS AND DIBENZOFURANS	E17001637	No	No
NYD000831644	HOOKER (HYDE PARK)	NY	Deleted NPL	No	Soil	PESTICIDES	E966580	No	No
NYD000831644	HOOKER (HYDE PARK)	NY	Deleted NPL	No	Soil	POLYCHLORINATED BIPHENYLS (PCBs)	1336-36-3	No	No
NYD000831644	HOOKER (HYDE PARK)	NY	Deleted NPL	No	Soil	VOC	E761346	No	No
NYD000831644	HOOKER (HYDE PARK)	NY	Deleted NPL	No	Surface Water	DIOXINS AND DIBENZOFURANS	E17001637	No	No
NYD000831644	HOOKER (HYDE PARK)	NY	Deleted NPL	No	Surface Water	PESTICIDES	E966580	No	No
NYD000831644	HOOKER (HYDE PARK)	NY	Deleted NPL	No	Surface Water	POLYCHLORINATED BIPHENYLS (PCBs)	1336-36-3	No	No
NYD000831644	HOOKER (HYDE PARK)	NY	Deleted NPL	No	Surface Water	VOC	E761346	No	No
OKD082471988	HUDSON REFINERY	OK	Final NPL	No	Groundwater	BENZENE	71-43-2	Yes	No
OKD082471988	HUDSON REFINERY	OK	Final NPL	No	Groundwater	THALLIUM	7440-28-0	Yes	No
OKD082471988	HUDSON REFINERY	OK	Final NPL	No	Sediment	BENZO[A]ANTHRACENE	56-55-3	Yes	No
OKD082471988	HUDSON REFINERY	OK	Final NPL	No	Sediment	BENZO[A]PYRENE	50-32-8	Yes	No
OKD082471988	HUDSON REFINERY	OK	Final NPL	No	Sediment	CHROMIUM	7440-47-3	Yes	No
OKD082471988	HUDSON REFINERY	OK	Final NPL	No	Sediment	COPPER	7440-50-8	Yes	No
OKD082471988	HUDSON REFINERY	OK	Final NPL	No	Sediment	LEAD	7439-92-1	Yes	No
OKD082471988	HUDSON REFINERY	OK	Final NPL	No	Sediment	MERCURY	7439-97-6	Yes	No
OKD082471988	HUDSON REFINERY	OK	Final NPL	No	Sediment	NICKEL	7440-02-0	Yes	No
OKD082471988	HUDSON REFINERY	OK	Final NPL	No	Sediment	XYLENE (MIXED ISOMERS)	1330-20-7	Yes	No
OKD082471988	HUDSON REFINERY	OK	Final NPL	No	Sediment	ZINC	7440-66-6	Yes	No
OKD082471988	HUDSON REFINERY	OK	Final NPL	No	Soil	ALUMINUM	7429-90-5	Yes	No
OKD082471988	HUDSON REFINERY	OK	Final NPL	No	Soil	ANTIMONY	7440-36-0	Yes	No
OKD082471988	HUDSON REFINERY	OK	Final NPL	No	Soil	ARSENIC	7440-38-2	Yes	No
OKD082471988	HUDSON REFINERY	OK	Final NPL	No	Soil	BARIUM	7440-39-3	Yes	No
OKD082471988	HUDSON REFINERY	OK	Final NPL	No	Soil	BENZO[A]PYRENE	50-32-8	Yes	No
OKD082471988	HUDSON REFINERY	OK	Final NPL	No	Soil	CHROMIUM	7440-47-3	Yes	No
OKD082471988	HUDSON REFINERY	OK	Final NPL	No	Soil	COPPER	7440-50-8	Yes	No
OKD082471988	HUDSON REFINERY	OK	Final NPL	No	Soil	LEAD	7439-92-1	Yes	No
OKD082471988	HUDSON REFINERY	OK	Final NPL	No	Soil	MANGANESE	7439-96-5	Yes	No
OKD082471988	HUDSON REFINERY	OK	Final NPL	No	Soil	MERCURY	7439-97-6	Yes	No
OKD082471988	HUDSON REFINERY	OK	Final NPL	No	Soil	NICKEL	7440-02-0	Yes	No
OKD082471988	HUDSON REFINERY	OK	Final NPL	No	Soil	SELENIUM	7782-49-2	Yes	No
OKD082471988	HUDSON REFINERY	OK	Final NPL	No	Soil	SILVER	7440-22-4	Yes	No
OKD082471988	HUDSON REFINERY	OK	Final NPL	No	Soil	THALLIUM	7440-28-0	Yes	No
OKD082471988	HUDSON REFINERY	OK	Final NPL	No	Soil	VANADIUM, METAL AND/OR ALLOY	E17133026	Yes	No
OKD082471988	HUDSON REFINERY	OK	Final NPL	No	Soil	ZINC	7440-66-6	Yes	No
OKD082471988	HUDSON REFINERY	OK	Final NPL	No	Surface Water	ALUMINUM	7429-90-5	Yes	No
OKD082471988	HUDSON REFINERY	OK	Final NPL	No	Surface Water	BENZO[A]ANTHRACENE	56-55-3	Yes	No
OKD082471988	HUDSON REFINERY	OK	Final NPL	No	Surface Water	BENZO[A]PYRENE	50-32-8	Yes	No
OKD082471988	HUDSON REFINERY	OK	Final NPL	No	Surface Water	CADMIUM	7440-43-9	Yes	No
OKD082471988	HUDSON REFINERY	OK	Final NPL	No	Surface Water	CALCIUM	7440-70-2	Yes	No
OKD082471988	HUDSON REFINERY	OK	Final NPL	No	Surface Water	CHROMIUM	7440-47-3	Yes	No
OKD082471988	HUDSON REFINERY	OK	Final NPL	No	Surface Water	COBALT	7440-48-4	Yes	No
OKD082471988	HUDSON REFINERY	OK	Final NPL	No	Surface Water	COPPER	7440-50-8	Yes	No
OKD082471988	HUDSON REFINERY	OK	Final NPL	No	Surface Water	IRON	7439-89-6	Yes	No
OKD082471988	HUDSON REFINERY	OK	Final NPL	No	Surface Water	LEAD	7439-92-1	Yes	No
OKD082471988	HUDSON REFINERY	OK	Final NPL	No	Surface Water	MAGNESIUM	7439-95-4	Yes	No
OKD082471988	HUDSON REFINERY	OK	Final NPL	No	Surface Water	MANGANESE	7439-96-5	Yes	No
OKD082471988	HUDSON REFINERY	OK	Final NPL	No	Surface Water	NICKEL	7440-02-0	Yes	No
OKD082471988	HUDSON REFINERY	OK	Final NPL	No	Surface Water	ZINC	7440-66-6	Yes	No
ID4890008952	IDAHO NATIONAL ENGINEERING LABORATORY (USDOE)	ID	Final NPL	No	Debris	1,1,1-TRICHLOROETHANE	71-55-6	Yes	No
ID4890008952	IDAHO NATIONAL ENGINEERING LABORATORY (USDOE)	ID	Final NPL	No	Debris	AMERICIUM	7440-35-9	Yes	No
ID4890008952	IDAHO NATIONAL ENGINEERING LABORATORY (USDOE)	ID	Final NPL	No	Debris	BERYLLIUM	7440-41-7	Yes	No
ID4890008952	IDAHO NATIONAL ENGINEERING LABORATORY (USDOE)	ID	Final NPL	No	Debris	CARBON TETRACHLORIDE	56-23-5	Yes	No
ID4890008952	IDAHO NATIONAL ENGINEERING LABORATORY (USDOE)	ID	Final NPL	No	Debris	INORGANICS	E17001736	Yes	No
ID4890008952	IDAHO NATIONAL ENGINEERING LABORATORY (USDOE)	ID	Final NPL	No	Debris	LEAD	7439-92-1	Yes	No
ID4890008952	IDAHO NATIONAL ENGINEERING LABORATORY (USDOE)	ID	Final NPL	No	Debris	MERCURY	7439-97-6	Yes	No
ID4890008952	IDAHO NATIONAL ENGINEERING LABORATORY (USDOE)	ID	Final NPL	No	Debris	PLUTONIUM	7440-07-5	Yes	No
ID4890008952	IDAHO NATIONAL ENGINEERING LABORATORY (USDOE)	ID	Final NPL	No	Debris	POLYCHLORINATED BIPHENYLS (PCBs)	1336-36-3	Yes	No
ID4890008952	IDAHO NATIONAL ENGINEERING LABORATORY (USDOE)	ID	Final NPL	No	Debris	POTASSIUM	7440-09-7	Yes	No
ID4890008952	IDAHO NATIONAL ENGINEERING LABORATORY (USDOE)	ID	Final NPL	No	Debris	POTASSIUM CYANIDE	151-50-8	Yes	No
ID4890008952	IDAHO NATIONAL ENGINEERING LABORATORY (USDOE)	ID	Final NPL	No	Debris	POTASSIUM HYDROXIDE	1310-58-3	Yes	No
ID4890008952	IDAHO NATIONAL ENGINEERING LABORATORY (USDOE)	ID	Final NPL	No	Debris	POTASSIUM NITRATE	7757-79-1	Yes	No
ID4890008952	IDAHO NATIONAL ENGINEERING LABORATORY (USDOE)	ID	Final NPL	No	Debris	RADIOACTIVE	E17001876	Yes	No
ID4890008952	IDAHO NATIONAL ENGINEERING LABORATORY (USDOE)	ID	Final NPL	No	Debris	SODIUM CYANIDE	143-33-9	Yes	No
ID4890008952	IDAHO NATIONAL ENGINEERING LABORATORY (USDOE)	ID	Final NPL	No	Debris	SODIUM HYDROXIDE	1310-73-2	Yes	No
ID4890008952	IDAHO NATIONAL ENGINEERING LABORATORY (USDOE)	ID	Final NPL	No	Debris	SODIUM NITRATE	7631-99-4	Yes	No
ID4890008952	IDAHO NATIONAL ENGINEERING LABORATORY (USDOE)	ID	Final NPL	No	Debris	TETRACHLOROETHENE	127-18-4	Yes	No
ID4890008952	IDAHO NATIONAL ENGINEERING LABORATORY (USDOE)	ID	Final NPL	No	Debris	THORIUM-230	14269-63-7	Yes	No
ID4890008952	IDAHO NATIONAL ENGINEERING LABORATORY (USDOE)	ID	Final NPL	No	Debris	URANIUM	7440-61-1	Yes	No
ID4890008952	IDAHO NATIONAL ENGINEERING LABORATORY (USDOE)	ID	Final NPL	No	Groundwater	1,1,1-TRICHLOROETHANE	71-55-6	Yes	No
ID4890008952	IDAHO NATIONAL ENGINEERING LABORATORY (USDOE)	ID	Final NPL	No	Groundwater	1,4-DIOXANE	123-91-1	Yes	No
ID4890008952	IDAHO NATIONAL ENGINEERING LABORATORY (USDOE)	ID	Final NPL	No	Groundwater	2,4,6-TRINITROTOLUENE	118-96-7	Yes	No
ID4890008952	IDAHO NATIONAL ENGINEERING LABORATORY (USDOE)	ID	Final NPL	No	Groundwater	4-METHYLHEPTYL 2-(2,4,5-TRICHLOROPHENOXY)PROPANOATE	32534-95-5	Yes	No
ID4890008952	IDAHO NATIONAL ENGINEERING LABORATORY (USDOE)	ID	Final NPL	No	Groundwater	ANTIMONY	7440-36-0	Yes	No
ID4890008952	IDAHO NATIONAL ENGINEERING LABORATORY (USDOE)	ID	Final NPL	No	Groundwater	ARSENIC	7440-38-2	Yes	No
ID4890008952	IDAHO NATIONAL ENGINEERING LABORATORY (USDOE)	ID	Final NPL	No	Groundwater	Americium-241	14596-10-2	Yes	No
ID4890008952	IDAHO NATIONAL ENGINEERING LABORATORY (USDOE)	ID	Final NPL	No	Groundwater	BERYLLIUM	7440-41-7	Yes	No
ID4890008952	IDAHO NATIONAL ENGINEERING LABORATORY (USDOE)	ID	Final NPL	No	Groundwater	BIS(2-ETHYLHEXYL)PHTHALATE	117-81-7	Yes	No
ID4890008952	IDAHO NATIONAL ENGINEERING LABORATORY (USDOE)	ID	Final NPL	No	Groundwater	CADMIUM	7440-43-9	Yes	No
ID4890008952	IDAHO NATIONAL ENGINEERING LABORATORY (USDOE)	ID	Final NPL	No	Groundwater	CARBON TETRACHLORIDE	56-23-5	Yes	No
ID4890008952	IDAHO NATIONAL ENGINEERING LABORATORY (USDOE)	ID	Final NPL	No	Groundwater	CESIUM	7440-46-2	Yes	No
ID4890008952	IDAHO NATIONAL ENGINEERING LABORATORY (USDOE)	ID	Final NPL	No	Groundwater	CESIUM-137	10045-97-3	Yes	No
ID4890008952	IDAHO NATIONAL ENGINEERING LABORATORY (USDOE)	ID	Final NPL	No	Groundwater	CHLORINE (CL2)	7782-50-5	Yes	No
ID4890008952	IDAHO NATIONAL ENGINEERING LABORATORY (USDOE)	ID	Final NPL	No	Groundwater	CHROMIUM	7440-47-3	Yes	No
ID4890008952	IDAHO NATIONAL ENGINEERING LABORATORY (USDOE)	ID	Final NPL	No	Groundwater	CIS-1,2-DICHLOROETHENE	156-59-2	Yes	No
ID4890008952	IDAHO NATIONAL ENGINEERING LABORATORY (USDOE)	ID	Final NPL	No	Groundwater	COBALT	7440-48-4	Yes	No
ID4890008952	IDAHO NATIONAL ENGINEERING LABORATORY (USDOE)	ID	Final NPL	No	Groundwater	COBALT-60	10198-40-0	Yes	No
ID4890008952	IDAHO NATIONAL ENGINEERING LABORATORY (USDOE)	ID	Final NPL	No	Groundwater	DICHLOROMETHANE (METHYLENE CHLORIDE)	75-09-2	Yes	No
ID4890008952	IDAHO NATIONAL ENGINEERING LABORATORY (USDOE)	ID	Final NPL	No	Groundwater	FLUORIDE	16984-48-8	Yes	No
ID4890008952	IDAHO NATIONAL ENGINEERING LABORATORY (USDOE)	ID	Final NPL	No	Groundwater	GAMMA RADIOACTIVITY EMITTERS	E701029	Yes	No
ID4890008952	IDAHO NATIONAL ENGINEERING LABORATORY (USDOE)	ID	Final NPL	No	Groundwater	HEXAHYDRO-1,3,5-TRINITRO-1,3,5-TRIAZINE (RDX)	121-82-4	Yes	No
ID4890008952	IDAHO NATIONAL ENGINEERING LABORATORY (USDOE)	ID	Final NPL	No	Groundwater	IODINE (I2)	7553-56-2	Yes	No
ID4890008952	IDAHO NATIONAL ENGINEERING LABORATORY (USDOE)	ID	Final NPL	No	Groundwater	IODINE-129	15046-84-1	Yes	No
ID4890008952	IDAHO NATIONAL ENGINEERING LABORATORY (USDOE)	ID	Final NPL	No	Groundwater	LEAD	7439-92-1	Yes	No
ID4890008952	IDAHO NATIONAL ENGINEERING LABORATORY (USDOE)	ID	Final NPL	No	Groundwater	MANGANESE	7439-96-5	Yes	No
ID4890008952	IDAHO NATIONAL ENGINEERING LABORATORY (USDOE)	ID	Final NPL	No	Groundwater	NITRATE	14797-55-8	Yes	No
ID4890008952	IDAHO NATIONAL ENGINEERING LABORATORY (USDOE)	ID	Final NPL	No	Groundwater	NITRATE/NITRITE	E701177	Yes	No
ID4890008952	IDAHO NATIONAL ENGINEERING LABORATORY (USDOE)	ID	Final NPL	No	Groundwater	SELENIUM	7782-49-2	Yes	No
ID4890008952	IDAHO NATIONAL ENGINEERING LABORATORY (USDOE)	ID	Final NPL	No	Groundwater	STRONTIUM	7440-24-6	Yes	No
ID4890008952	IDAHO NATIONAL ENGINEERING LABORATORY (USDOE)	ID	Final NPL	No	Groundwater	STRONTIUM-90	10098-97-2	Yes	No
ID4890008952	IDAHO NATIONAL ENGINEERING LABORATORY (USDOE)	ID	Final NPL	No	Groundwater	TETRACHLOROETHENE	127-18-4	Yes	No
ID4890008952	IDAHO NATIONAL ENGINEERING LABORATORY (USDOE)	ID	Final NPL	No	Groundwater	TRANS-1,2-DICHLOROETHENE	156-60-5	Yes	No
ID4890008952	IDAHO NATIONAL ENGINEERING LABORATORY (USDOE)	ID	Final NPL	No	Groundwater	TRICHLOROETHENE	79-01-6	Yes	No
ID4890008952	IDAHO NATIONAL ENGINEERING LABORATORY (USDOE)	ID	Final NPL	No	Groundwater	TRITIUM	10028-17-8	Yes	No
ID4890008952	IDAHO NATIONAL ENGINEERING LABORATORY (USDOE)	ID	Final NPL	No	Groundwater	URANIUM-234	13966-29-5	Yes	No
ID4890008952	IDAHO NATIONAL ENGINEERING LABORATORY (USDOE)	ID	Final NPL	No	Groundwater	VOC	E761346	No	No
ID4890008952	IDAHO NATIONAL ENGINEERING LABORATORY (USDOE)	ID	Final NPL	No	Groundwater	ZINC	7440-66-6	Yes	No
ID4890008952	IDAHO NATIONAL ENGINEERING LABORATORY (USDOE)	ID	Final NPL	No	Liquid Waste	BIS(2-ETHYLHEXYL)PHTHALATE	117-81-7	No	No
ID4890008952	IDAHO NATIONAL ENGINEERING LABORATORY (USDOE)	ID	Final NPL	No	Liquid Waste	CESIUM-137	10045-97-3	Yes	No
ID4890008952	IDAHO NATIONAL ENGINEERING LABORATORY (USDOE)	ID	Final NPL	No	Liquid Waste	MERCURY	7439-97-6	Yes	No
ID4890008952	IDAHO NATIONAL ENGINEERING LABORATORY (USDOE)	ID	Final NPL	No	Liquid Waste	PLUTONIUM	7440-07-5	Yes	No
ID4890008952	IDAHO NATIONAL ENGINEERING LABORATORY (USDOE)	ID	Final NPL	No	Liquid Waste	POLYCHLORINATED BIPHENYLS (PCBs)	1336-36-3	No	No
ID4890008952	IDAHO NATIONAL ENGINEERING LABORATORY (USDOE)	ID	Final NPL	No	Liquid Waste	URANIUM	7440-61-1	Yes	No
ID4890008952	IDAHO NATIONAL ENGINEERING LABORATORY (USDOE)	ID	Final NPL	No	Other	LEAD	7439-92-1	Yes	No
ID4890008952	IDAHO NATIONAL ENGINEERING LABORATORY (USDOE)	ID	Final NPL	No	Other	MERCURY	7439-97-6	Yes	No
ID4890008952	IDAHO NATIONAL ENGINEERING LABORATORY (USDOE)	ID	Final NPL	No	Sediment	BENZO(B)FLUORANTHENE	205-99-2	No	No
ID4890008952	IDAHO NATIONAL ENGINEERING LABORATORY (USDOE)	ID	Final NPL	No	Sediment	BENZO[A]ANTHRACENE	56-55-3	No	No
ID4890008952	IDAHO NATIONAL ENGINEERING LABORATORY (USDOE)	ID	Final NPL	No	Sediment	BENZO[A]PYRENE	50-32-8	Yes	No
ID4890008952	IDAHO NATIONAL ENGINEERING LABORATORY (USDOE)	ID	Final NPL	No	Sediment	INDENO(1,2,3-CD)PYRENE	193-39-5	No	No
ID4890008952	IDAHO NATIONAL ENGINEERING LABORATORY (USDOE)	ID	Final NPL	No	Sludge	1,1,1-TRICHLOROETHANE	71-55-6	No	No
ID4890008952	IDAHO NATIONAL ENGINEERING LABORATORY (USDOE)	ID	Final NPL	No	Sludge	1,1,2-TRICHLORO-1,2,2-TRIFLUOROETHANE	76-13-1	No	No
ID4890008952	IDAHO NATIONAL ENGINEERING LABORATORY (USDOE)	ID	Final NPL	No	Sludge	Americium-241	14596-10-2	No	No
ID4890008952	IDAHO NATIONAL ENGINEERING LABORATORY (USDOE)	ID	Final NPL	No	Sludge	CARBON TETRACHLORIDE	56-23-5	No	No
ID4890008952	IDAHO NATIONAL ENGINEERING LABORATORY (USDOE)	ID	Final NPL	No	Sludge	CESIUM	7440-46-2	Yes	No
ID4890008952	IDAHO NATIONAL ENGINEERING LABORATORY (USDOE)	ID	Final NPL	No	Sludge	CESIUM-137	10045-97-3	No	No
ID4890008952	IDAHO NATIONAL ENGINEERING LABORATORY (USDOE)	ID	Final NPL	No	Sludge	CESIUM-137	10045-97-3	Yes	No
ID4890008952	IDAHO NATIONAL ENGINEERING LABORATORY (USDOE)	ID	Final NPL	No	Sludge	CHROMIUM	7440-47-3	Yes	No
ID4890008952	IDAHO NATIONAL ENGINEERING LABORATORY (USDOE)	ID	Final NPL	No	Sludge	COBALT-60	10198-40-0	No	No
ID4890008952	IDAHO NATIONAL ENGINEERING LABORATORY (USDOE)	ID	Final NPL	No	Sludge	COBALT-60	10198-40-0	Yes	No
ID4890008952	IDAHO NATIONAL ENGINEERING LABORATORY (USDOE)	ID	Final NPL	No	Sludge	DICHLOROMETHANE (METHYLENE CHLORIDE)	75-09-2	No	No
ID4890008952	IDAHO NATIONAL ENGINEERING LABORATORY (USDOE)	ID	Final NPL	No	Sludge	EUROPIUM	7440-53-1	No	No
ID4890008952	IDAHO NATIONAL ENGINEERING LABORATORY (USDOE)	ID	Final NPL	No	Sludge	EUROPIUM-152	14683-23-9	No	No
ID4890008952	IDAHO NATIONAL ENGINEERING LABORATORY (USDOE)	ID	Final NPL	No	Sludge	PLUTONIUM-238	13981-16-3	No	No
ID4890008952	IDAHO NATIONAL ENGINEERING LABORATORY (USDOE)	ID	Final NPL	No	Sludge	PLUTONIUM-239/240	E17075086	No	No
ID4890008952	IDAHO NATIONAL ENGINEERING LABORATORY (USDOE)	ID	Final NPL	No	Sludge	SILVER	7440-22-4	No	No
ID4890008952	IDAHO NATIONAL ENGINEERING LABORATORY (USDOE)	ID	Final NPL	No	Sludge	SILVER	7440-22-4	Yes	No
ID4890008952	IDAHO NATIONAL ENGINEERING LABORATORY (USDOE)	ID	Final NPL	No	Sludge	STRONTIUM-90	10098-97-2	No	No
ID4890008952	IDAHO NATIONAL ENGINEERING LABORATORY (USDOE)	ID	Final NPL	No	Sludge	TETRACHLOROETHENE	127-18-4	No	No
ID4890008952	IDAHO NATIONAL ENGINEERING LABORATORY (USDOE)	ID	Final NPL	No	Sludge	TRICHLOROETHENE	79-01-6	No	No
ID4890008952	IDAHO NATIONAL ENGINEERING LABORATORY (USDOE)	ID	Final NPL	No	Sludge	TRICHLOROFLUOROMETHANE	75-69-4	No	No
ID4890008952	IDAHO NATIONAL ENGINEERING LABORATORY (USDOE)	ID	Final NPL	No	Sludge	TRITIUM	10028-17-8	No	No
ID4890008952	IDAHO NATIONAL ENGINEERING LABORATORY (USDOE)	ID	Final NPL	No	Sludge	URANIUM-234	13966-29-5	No	No
ID4890008952	IDAHO NATIONAL ENGINEERING LABORATORY (USDOE)	ID	Final NPL	No	Sludge	URANIUM-235	15117-96-1	No	No
ID4890008952	IDAHO NATIONAL ENGINEERING LABORATORY (USDOE)	ID	Final NPL	No	Sludge	URANIUM-238	E1734789	No	No
ID4890008952	IDAHO NATIONAL ENGINEERING LABORATORY (USDOE)	ID	Final NPL	No	Sludge	VOC	E761346	Yes	No
ID4890008952	IDAHO NATIONAL ENGINEERING LABORATORY (USDOE)	ID	Final NPL	No	Sludge	ZINC	7440-66-6	No	No
ID4890008952	IDAHO NATIONAL ENGINEERING LABORATORY (USDOE)	ID	Final NPL	No	Soil	1,1,1-TRICHLOROETHANE	71-55-6	No	No
ID4890008952	IDAHO NATIONAL ENGINEERING LABORATORY (USDOE)	ID	Final NPL	No	Soil	1,1,1-TRICHLOROETHANE	71-55-6	Yes	No
ID4890008952	IDAHO NATIONAL ENGINEERING LABORATORY (USDOE)	ID	Final NPL	No	Soil	1,1,2,2-TETRACHLOROETHANE	79-34-5	No	No
ID4890008952	IDAHO NATIONAL ENGINEERING LABORATORY (USDOE)	ID	Final NPL	No	Soil	1,1,2-TRICHLOROETHANE	79-00-5	No	No
ID4890008952	IDAHO NATIONAL ENGINEERING LABORATORY (USDOE)	ID	Final NPL	No	Soil	1,1-DICHLOROETHANE	75-34-3	No	No
ID4890008952	IDAHO NATIONAL ENGINEERING LABORATORY (USDOE)	ID	Final NPL	No	Soil	1,1-DICHLOROETHENE	75-35-4	No	No
ID4890008952	IDAHO NATIONAL ENGINEERING LABORATORY (USDOE)	ID	Final NPL	No	Soil	1,2-DIMETHYLBENZENE (O-XYLENE)	95-47-6	No	No
ID4890008952	IDAHO NATIONAL ENGINEERING LABORATORY (USDOE)	ID	Final NPL	No	Soil	1,3-DIMETHYLBENZENE (M-XYLENE)	108-38-3	No	No
ID4890008952	IDAHO NATIONAL ENGINEERING LABORATORY (USDOE)	ID	Final NPL	No	Soil	1,4-DIMETHYLBENZENE (P-XYLENE)	106-42-3	No	No
ID4890008952	IDAHO NATIONAL ENGINEERING LABORATORY (USDOE)	ID	Final NPL	No	Soil	2,4,6-TRINITROTOLUENE	118-96-7	Yes	No
ID4890008952	IDAHO NATIONAL ENGINEERING LABORATORY (USDOE)	ID	Final NPL	No	Soil	ALUMINUM	7429-90-5	No	No
ID4890008952	IDAHO NATIONAL ENGINEERING LABORATORY (USDOE)	ID	Final NPL	No	Soil	ANTIMONY	7440-36-0	No	No
ID4890008952	IDAHO NATIONAL ENGINEERING LABORATORY (USDOE)	ID	Final NPL	No	Soil	ANTIMONY	7440-36-0	Yes	No
ID4890008952	IDAHO NATIONAL ENGINEERING LABORATORY (USDOE)	ID	Final NPL	No	Soil	AROCLOR 1242	53469-21-9	Yes	No
ID4890008952	IDAHO NATIONAL ENGINEERING LABORATORY (USDOE)	ID	Final NPL	No	Soil	AROCLOR 1260	11096-82-5	No	No
ID4890008952	IDAHO NATIONAL ENGINEERING LABORATORY (USDOE)	ID	Final NPL	No	Soil	ARSENIC	7440-38-2	No	No
ID4890008952	IDAHO NATIONAL ENGINEERING LABORATORY (USDOE)	ID	Final NPL	No	Soil	ARSENIC	7440-38-2	Yes	No
ID4890008952	IDAHO NATIONAL ENGINEERING LABORATORY (USDOE)	ID	Final NPL	No	Soil	Americium-241	14596-10-2	No	No
ID4890008952	IDAHO NATIONAL ENGINEERING LABORATORY (USDOE)	ID	Final NPL	No	Soil	Americium-241	14596-10-2	Yes	No
ID4890008952	IDAHO NATIONAL ENGINEERING LABORATORY (USDOE)	ID	Final NPL	No	Soil	BARIUM	7440-39-3	No	No
ID4890008952	IDAHO NATIONAL ENGINEERING LABORATORY (USDOE)	ID	Final NPL	No	Soil	BARIUM	7440-39-3	Yes	No
ID4890008952	IDAHO NATIONAL ENGINEERING LABORATORY (USDOE)	ID	Final NPL	No	Soil	BENZENE	71-43-2	Yes	No
ID4890008952	IDAHO NATIONAL ENGINEERING LABORATORY (USDOE)	ID	Final NPL	No	Soil	BENZO(B)FLUORANTHENE	205-99-2	No	No
ID4890008952	IDAHO NATIONAL ENGINEERING LABORATORY (USDOE)	ID	Final NPL	No	Soil	BENZO(B)FLUORANTHENE	205-99-2	Yes	No
ID4890008952	IDAHO NATIONAL ENGINEERING LABORATORY (USDOE)	ID	Final NPL	No	Soil	BENZO[A]ANTHRACENE	56-55-3	No	No
ID4890008952	IDAHO NATIONAL ENGINEERING LABORATORY (USDOE)	ID	Final NPL	No	Soil	BENZO[A]ANTHRACENE	56-55-3	Yes	No
ID4890008952	IDAHO NATIONAL ENGINEERING LABORATORY (USDOE)	ID	Final NPL	No	Soil	BENZO[A]PYRENE	50-32-8	Yes	No
ID4890008952	IDAHO NATIONAL ENGINEERING LABORATORY (USDOE)	ID	Final NPL	No	Soil	BERYLLIUM	7440-41-7	No	No
ID4890008952	IDAHO NATIONAL ENGINEERING LABORATORY (USDOE)	ID	Final NPL	No	Soil	BERYLLIUM	7440-41-7	Yes	No
ID4890008952	IDAHO NATIONAL ENGINEERING LABORATORY (USDOE)	ID	Final NPL	No	Soil	BROMINE (BR2)	7726-95-6	No	No
ID4890008952	IDAHO NATIONAL ENGINEERING LABORATORY (USDOE)	ID	Final NPL	No	Soil	CADMIUM	7440-43-9	No	No
ID4890008952	IDAHO NATIONAL ENGINEERING LABORATORY (USDOE)	ID	Final NPL	No	Soil	CADMIUM	7440-43-9	Yes	No
ID4890008952	IDAHO NATIONAL ENGINEERING LABORATORY (USDOE)	ID	Final NPL	No	Soil	CALCIUM	7440-70-2	No	No
ID4890008952	IDAHO NATIONAL ENGINEERING LABORATORY (USDOE)	ID	Final NPL	No	Soil	CARBON TETRACHLORIDE	56-23-5	Yes	No
ID4890008952	IDAHO NATIONAL ENGINEERING LABORATORY (USDOE)	ID	Final NPL	No	Soil	CESIUM	7440-46-2	No	No
ID4890008952	IDAHO NATIONAL ENGINEERING LABORATORY (USDOE)	ID	Final NPL	No	Soil	CESIUM	7440-46-2	Yes	No
ID4890008952	IDAHO NATIONAL ENGINEERING LABORATORY (USDOE)	ID	Final NPL	No	Soil	CESIUM-137	10045-97-3	No	No
ID4890008952	IDAHO NATIONAL ENGINEERING LABORATORY (USDOE)	ID	Final NPL	No	Soil	CESIUM-137	10045-97-3	Yes	No
ID4890008952	IDAHO NATIONAL ENGINEERING LABORATORY (USDOE)	ID	Final NPL	No	Soil	CHLORIDE	16887-00-6	No	No
ID4890008952	IDAHO NATIONAL ENGINEERING LABORATORY (USDOE)	ID	Final NPL	No	Soil	CHROMIUM	7440-47-3	No	No
ID4890008952	IDAHO NATIONAL ENGINEERING LABORATORY (USDOE)	ID	Final NPL	No	Soil	CHROMIUM	7440-47-3	Yes	No
ID4890008952	IDAHO NATIONAL ENGINEERING LABORATORY (USDOE)	ID	Final NPL	No	Soil	CHROMIUM (III)	16065-83-1	No	No
ID4890008952	IDAHO NATIONAL ENGINEERING LABORATORY (USDOE)	ID	Final NPL	No	Soil	CHROMIUM (III)	16065-83-1	Yes	No
ID4890008952	IDAHO NATIONAL ENGINEERING LABORATORY (USDOE)	ID	Final NPL	No	Soil	CHROMIUM(VI)	18540-29-9	Yes	No
ID4890008952	IDAHO NATIONAL ENGINEERING LABORATORY (USDOE)	ID	Final NPL	No	Soil	CHRYSENE	218-01-9	Yes	No
ID4890008952	IDAHO NATIONAL ENGINEERING LABORATORY (USDOE)	ID	Final NPL	No	Soil	CIS-1,2-DICHLOROETHENE	156-59-2	No	No
ID4890008952	IDAHO NATIONAL ENGINEERING LABORATORY (USDOE)	ID	Final NPL	No	Soil	COBALT	7440-48-4	No	No
ID4890008952	IDAHO NATIONAL ENGINEERING LABORATORY (USDOE)	ID	Final NPL	No	Soil	COBALT-60	10198-40-0	No	No
ID4890008952	IDAHO NATIONAL ENGINEERING LABORATORY (USDOE)	ID	Final NPL	No	Soil	COBALT-60	10198-40-0	Yes	No
ID4890008952	IDAHO NATIONAL ENGINEERING LABORATORY (USDOE)	ID	Final NPL	No	Soil	COPPER	7440-50-8	No	No
ID4890008952	IDAHO NATIONAL ENGINEERING LABORATORY (USDOE)	ID	Final NPL	No	Soil	COPPER	7440-50-8	No	Yes
ID4890008952	IDAHO NATIONAL ENGINEERING LABORATORY (USDOE)	ID	Final NPL	No	Soil	COPPER	7440-50-8	Yes	No
ID4890008952	IDAHO NATIONAL ENGINEERING LABORATORY (USDOE)	ID	Final NPL	No	Soil	CYANIDE	57-12-5	Yes	No
ID4890008952	IDAHO NATIONAL ENGINEERING LABORATORY (USDOE)	ID	Final NPL	No	Soil	DIBENZO(A,H)ANTHRACENE	53-70-3	Yes	No
ID4890008952	IDAHO NATIONAL ENGINEERING LABORATORY (USDOE)	ID	Final NPL	No	Soil	DIELDRIN	60-57-1	No	No
ID4890008952	IDAHO NATIONAL ENGINEERING LABORATORY (USDOE)	ID	Final NPL	No	Soil	ETHYLBENZENE	100-41-4	No	No
ID4890008952	IDAHO NATIONAL ENGINEERING LABORATORY (USDOE)	ID	Final NPL	No	Soil	ETHYLBENZENE	100-41-4	Yes	No
ID4890008952	IDAHO NATIONAL ENGINEERING LABORATORY (USDOE)	ID	Final NPL	No	Soil	EUROPIUM	7440-53-1	No	No
ID4890008952	IDAHO NATIONAL ENGINEERING LABORATORY (USDOE)	ID	Final NPL	No	Soil	EUROPIUM	7440-53-1	Yes	No
ID4890008952	IDAHO NATIONAL ENGINEERING LABORATORY (USDOE)	ID	Final NPL	No	Soil	FLUORIDE	16984-48-8	No	No
ID4890008952	IDAHO NATIONAL ENGINEERING LABORATORY (USDOE)	ID	Final NPL	No	Soil	GAMMA RADIOACTIVITY EMITTERS	E701029	Yes	No
ID4890008952	IDAHO NATIONAL ENGINEERING LABORATORY (USDOE)	ID	Final NPL	No	Soil	HEXAHYDRO-1,3,5-TRINITRO-1,3,5-TRIAZINE (RDX)	121-82-4	Yes	No
ID4890008952	IDAHO NATIONAL ENGINEERING LABORATORY (USDOE)	ID	Final NPL	No	Soil	INDENO(1,2,3-CD)PYRENE	193-39-5	Yes	No
ID4890008952	IDAHO NATIONAL ENGINEERING LABORATORY (USDOE)	ID	Final NPL	No	Soil	IRON	7439-89-6	No	No
ID4890008952	IDAHO NATIONAL ENGINEERING LABORATORY (USDOE)	ID	Final NPL	No	Soil	LEAD	7439-92-1	No	No
ID4890008952	IDAHO NATIONAL ENGINEERING LABORATORY (USDOE)	ID	Final NPL	No	Soil	LEAD	7439-92-1	Yes	No
ID4890008952	IDAHO NATIONAL ENGINEERING LABORATORY (USDOE)	ID	Final NPL	No	Soil	MAGNESIUM	7439-95-4	No	No
ID4890008952	IDAHO NATIONAL ENGINEERING LABORATORY (USDOE)	ID	Final NPL	No	Soil	MANGANESE	7439-96-5	No	No
ID4890008952	IDAHO NATIONAL ENGINEERING LABORATORY (USDOE)	ID	Final NPL	No	Soil	MANGANESE	7439-96-5	Yes	No
ID4890008952	IDAHO NATIONAL ENGINEERING LABORATORY (USDOE)	ID	Final NPL	No	Soil	MERCURY	7439-97-6	No	No
ID4890008952	IDAHO NATIONAL ENGINEERING LABORATORY (USDOE)	ID	Final NPL	No	Soil	MERCURY	7439-97-6	No	Yes
ID4890008952	IDAHO NATIONAL ENGINEERING LABORATORY (USDOE)	ID	Final NPL	No	Soil	MERCURY	7439-97-6	Yes	No
ID4890008952	IDAHO NATIONAL ENGINEERING LABORATORY (USDOE)	ID	Final NPL	No	Soil	MERCURY COMPOUNDS	E650028	Yes	No
ID4890008952	IDAHO NATIONAL ENGINEERING LABORATORY (USDOE)	ID	Final NPL	No	Soil	METALS	E17001751	No	No
ID4890008952	IDAHO NATIONAL ENGINEERING LABORATORY (USDOE)	ID	Final NPL	No	Soil	METALS	E17001751	Yes	No
ID4890008952	IDAHO NATIONAL ENGINEERING LABORATORY (USDOE)	ID	Final NPL	No	Soil	METHYL MERCURY	22967-92-6	Yes	No
ID4890008952	IDAHO NATIONAL ENGINEERING LABORATORY (USDOE)	ID	Final NPL	No	Soil	N,N-DIPROPYLNITROUS AMIDE	621-64-7	Yes	No
ID4890008952	IDAHO NATIONAL ENGINEERING LABORATORY (USDOE)	ID	Final NPL	No	Soil	NAPHTHALENE	91-20-3	Yes	No
ID4890008952	IDAHO NATIONAL ENGINEERING LABORATORY (USDOE)	ID	Final NPL	No	Soil	NEPTUNIUM	7439-99-8	No	No
ID4890008952	IDAHO NATIONAL ENGINEERING LABORATORY (USDOE)	ID	Final NPL	No	Soil	NEPTUNIUM	7439-99-8	Yes	No
ID4890008952	IDAHO NATIONAL ENGINEERING LABORATORY (USDOE)	ID	Final NPL	No	Soil	NICKEL	7440-02-0	No	No
ID4890008952	IDAHO NATIONAL ENGINEERING LABORATORY (USDOE)	ID	Final NPL	No	Soil	NICKEL	7440-02-0	Yes	No
ID4890008952	IDAHO NATIONAL ENGINEERING LABORATORY (USDOE)	ID	Final NPL	No	Soil	NITRATE	14797-55-8	No	No
ID4890008952	IDAHO NATIONAL ENGINEERING LABORATORY (USDOE)	ID	Final NPL	No	Soil	NITRATE	14797-55-8	Yes	No
ID4890008952	IDAHO NATIONAL ENGINEERING LABORATORY (USDOE)	ID	Final NPL	No	Soil	ORGANICS	E966226	No	No
ID4890008952	IDAHO NATIONAL ENGINEERING LABORATORY (USDOE)	ID	Final NPL	No	Soil	PLUTONIUM-238	13981-16-3	No	No
ID4890008952	IDAHO NATIONAL ENGINEERING LABORATORY (USDOE)	ID	Final NPL	No	Soil	PLUTONIUM-238	13981-16-3	Yes	No
ID4890008952	IDAHO NATIONAL ENGINEERING LABORATORY (USDOE)	ID	Final NPL	No	Soil	PLUTONIUM-239	15117-48-3	No	No
ID4890008952	IDAHO NATIONAL ENGINEERING LABORATORY (USDOE)	ID	Final NPL	No	Soil	PLUTONIUM-239	15117-48-3	Yes	No
ID4890008952	IDAHO NATIONAL ENGINEERING LABORATORY (USDOE)	ID	Final NPL	No	Soil	PLUTONIUM-240	14119-33-6	No	No
ID4890008952	IDAHO NATIONAL ENGINEERING LABORATORY (USDOE)	ID	Final NPL	No	Soil	PLUTONIUM-244	14119-34-7	Yes	No
ID4890008952	IDAHO NATIONAL ENGINEERING LABORATORY (USDOE)	ID	Final NPL	No	Soil	POLYCHLORINATED BIPHENYLS (PCBs)	1336-36-3	Yes	No
ID4890008952	IDAHO NATIONAL ENGINEERING LABORATORY (USDOE)	ID	Final NPL	No	Soil	POTASSIUM	7440-09-7	No	No
ID4890008952	IDAHO NATIONAL ENGINEERING LABORATORY (USDOE)	ID	Final NPL	No	Soil	POTASSIUM CYANIDE	151-50-8	Yes	No
ID4890008952	IDAHO NATIONAL ENGINEERING LABORATORY (USDOE)	ID	Final NPL	No	Soil	POTASSIUM NITRATE	7757-79-1	Yes	No
ID4890008952	IDAHO NATIONAL ENGINEERING LABORATORY (USDOE)	ID	Final NPL	No	Soil	RADIOACTIVE	E17001876	No	No
ID4890008952	IDAHO NATIONAL ENGINEERING LABORATORY (USDOE)	ID	Final NPL	No	Soil	RADIOACTIVE	E17001876	Yes	No
ID4890008952	IDAHO NATIONAL ENGINEERING LABORATORY (USDOE)	ID	Final NPL	No	Soil	RADIONUCLIDES	E649632	Yes	No
ID4890008952	IDAHO NATIONAL ENGINEERING LABORATORY (USDOE)	ID	Final NPL	No	Soil	RADIUM-226	13982-63-3	Yes	No
ID4890008952	IDAHO NATIONAL ENGINEERING LABORATORY (USDOE)	ID	Final NPL	No	Soil	SELENIUM	7782-49-2	No	No
ID4890008952	IDAHO NATIONAL ENGINEERING LABORATORY (USDOE)	ID	Final NPL	No	Soil	SELENIUM	7782-49-2	No	Yes
ID4890008952	IDAHO NATIONAL ENGINEERING LABORATORY (USDOE)	ID	Final NPL	No	Soil	SELENIUM	7782-49-2	Yes	No
ID4890008952	IDAHO NATIONAL ENGINEERING LABORATORY (USDOE)	ID	Final NPL	No	Soil	SILVER	7440-22-4	No	No
ID4890008952	IDAHO NATIONAL ENGINEERING LABORATORY (USDOE)	ID	Final NPL	No	Soil	SILVER	7440-22-4	Yes	No
ID4890008952	IDAHO NATIONAL ENGINEERING LABORATORY (USDOE)	ID	Final NPL	No	Soil	SILVER COMPOUNDS	E761312	No	No
ID4890008952	IDAHO NATIONAL ENGINEERING LABORATORY (USDOE)	ID	Final NPL	No	Soil	SODIUM	7440-23-5	No	No
ID4890008952	IDAHO NATIONAL ENGINEERING LABORATORY (USDOE)	ID	Final NPL	No	Soil	SODIUM CYANIDE	143-33-9	Yes	No
ID4890008952	IDAHO NATIONAL ENGINEERING LABORATORY (USDOE)	ID	Final NPL	No	Soil	SODIUM NITRATE	7631-99-4	Yes	No
ID4890008952	IDAHO NATIONAL ENGINEERING LABORATORY (USDOE)	ID	Final NPL	No	Soil	STRONTIUM	7440-24-6	No	No
ID4890008952	IDAHO NATIONAL ENGINEERING LABORATORY (USDOE)	ID	Final NPL	No	Soil	STRONTIUM	7440-24-6	Yes	No
ID4890008952	IDAHO NATIONAL ENGINEERING LABORATORY (USDOE)	ID	Final NPL	No	Soil	SULFATE	14808-79-8	No	No
ID4890008952	IDAHO NATIONAL ENGINEERING LABORATORY (USDOE)	ID	Final NPL	No	Soil	SULFUR	7704-34-9	No	No
ID4890008952	IDAHO NATIONAL ENGINEERING LABORATORY (USDOE)	ID	Final NPL	No	Soil	SULFURIC ACID	7664-93-9	Yes	No
ID4890008952	IDAHO NATIONAL ENGINEERING LABORATORY (USDOE)	ID	Final NPL	No	Soil	TECHNETIUM-99	7440-26-8	Yes	No
ID4890008952	IDAHO NATIONAL ENGINEERING LABORATORY (USDOE)	ID	Final NPL	No	Soil	TETRACHLOROETHENE	127-18-4	No	No
ID4890008952	IDAHO NATIONAL ENGINEERING LABORATORY (USDOE)	ID	Final NPL	No	Soil	TETRACHLOROETHENE	127-18-4	Yes	No
ID4890008952	IDAHO NATIONAL ENGINEERING LABORATORY (USDOE)	ID	Final NPL	No	Soil	THALLIUM	7440-28-0	No	No
ID4890008952	IDAHO NATIONAL ENGINEERING LABORATORY (USDOE)	ID	Final NPL	No	Soil	THALLIUM	7440-28-0	No	Yes
ID4890008952	IDAHO NATIONAL ENGINEERING LABORATORY (USDOE)	ID	Final NPL	No	Soil	THALLIUM CHLORIDE	7791-12-0	Yes	No
ID4890008952	IDAHO NATIONAL ENGINEERING LABORATORY (USDOE)	ID	Final NPL	No	Soil	THORIUM-230	14269-63-7	Yes	No
ID4890008952	IDAHO NATIONAL ENGINEERING LABORATORY (USDOE)	ID	Final NPL	No	Soil	THORIUM-232	7440-29-1	Yes	No
ID4890008952	IDAHO NATIONAL ENGINEERING LABORATORY (USDOE)	ID	Final NPL	No	Soil	TOLUENE	108-88-3	No	No
ID4890008952	IDAHO NATIONAL ENGINEERING LABORATORY (USDOE)	ID	Final NPL	No	Soil	TOLUENE	108-88-3	Yes	No
ID4890008952	IDAHO NATIONAL ENGINEERING LABORATORY (USDOE)	ID	Final NPL	No	Soil	TOTAL PETROLEUM HYDROCARBONS (TPH)	E966473	Yes	No
ID4890008952	IDAHO NATIONAL ENGINEERING LABORATORY (USDOE)	ID	Final NPL	No	Soil	TRANS-1,2-DICHLOROETHENE	156-60-5	No	No
ID4890008952	IDAHO NATIONAL ENGINEERING LABORATORY (USDOE)	ID	Final NPL	No	Soil	TRICHLOROETHANE (MIXED ISOMERS)	25323-89-1	No	No
ID4890008952	IDAHO NATIONAL ENGINEERING LABORATORY (USDOE)	ID	Final NPL	No	Soil	TRICHLOROETHENE	79-01-6	No	No
ID4890008952	IDAHO NATIONAL ENGINEERING LABORATORY (USDOE)	ID	Final NPL	No	Soil	TRICHLOROETHENE	79-01-6	Yes	No
ID4890008952	IDAHO NATIONAL ENGINEERING LABORATORY (USDOE)	ID	Final NPL	No	Soil	TRITIUM	10028-17-8	No	No
ID4890008952	IDAHO NATIONAL ENGINEERING LABORATORY (USDOE)	ID	Final NPL	No	Soil	TRITIUM	10028-17-8	Yes	No
ID4890008952	IDAHO NATIONAL ENGINEERING LABORATORY (USDOE)	ID	Final NPL	No	Soil	URANIUM-234	13966-29-5	No	No
ID4890008952	IDAHO NATIONAL ENGINEERING LABORATORY (USDOE)	ID	Final NPL	No	Soil	URANIUM-234	13966-29-5	Yes	No
ID4890008952	IDAHO NATIONAL ENGINEERING LABORATORY (USDOE)	ID	Final NPL	No	Soil	URANIUM-235	15117-96-1	No	No
ID4890008952	IDAHO NATIONAL ENGINEERING LABORATORY (USDOE)	ID	Final NPL	No	Soil	URANIUM-235	15117-96-1	Yes	No
ID4890008952	IDAHO NATIONAL ENGINEERING LABORATORY (USDOE)	ID	Final NPL	No	Soil	URANIUM-238	E1734789	No	No
ID4890008952	IDAHO NATIONAL ENGINEERING LABORATORY (USDOE)	ID	Final NPL	No	Soil	URANIUM-238	E1734789	Yes	No
ID4890008952	IDAHO NATIONAL ENGINEERING LABORATORY (USDOE)	ID	Final NPL	No	Soil	VANADIUM	7440-62-2	No	No
ID4890008952	IDAHO NATIONAL ENGINEERING LABORATORY (USDOE)	ID	Final NPL	No	Soil	VANADIUM	7440-62-2	Yes	No
ID4890008952	IDAHO NATIONAL ENGINEERING LABORATORY (USDOE)	ID	Final NPL	No	Soil	XYLENE (MIXED ISOMERS)	1330-20-7	Yes	No
ID4890008952	IDAHO NATIONAL ENGINEERING LABORATORY (USDOE)	ID	Final NPL	No	Soil	ZINC	7440-66-6	No	No
ID4890008952	IDAHO NATIONAL ENGINEERING LABORATORY (USDOE)	ID	Final NPL	No	Soil	ZINC	7440-66-6	Yes	No
ID4890008952	IDAHO NATIONAL ENGINEERING LABORATORY (USDOE)	ID	Final NPL	No	Solid Waste	1,4-DIOXANE	123-91-1	Yes	No
ID4890008952	IDAHO NATIONAL ENGINEERING LABORATORY (USDOE)	ID	Final NPL	No	Solid Waste	Americium-241	14596-10-2	Yes	No
ID4890008952	IDAHO NATIONAL ENGINEERING LABORATORY (USDOE)	ID	Final NPL	No	Solid Waste	CARBON TETRACHLORIDE	56-23-5	Yes	No
ID4890008952	IDAHO NATIONAL ENGINEERING LABORATORY (USDOE)	ID	Final NPL	No	Solid Waste	CARBON-14	14762-75-5	Yes	No
ID4890008952	IDAHO NATIONAL ENGINEERING LABORATORY (USDOE)	ID	Final NPL	No	Solid Waste	CESIUM-137	10045-97-3	Yes	No
ID4890008952	IDAHO NATIONAL ENGINEERING LABORATORY (USDOE)	ID	Final NPL	No	Solid Waste	LEAD-210	14255-04-0	Yes	No
ID4890008952	IDAHO NATIONAL ENGINEERING LABORATORY (USDOE)	ID	Final NPL	No	Solid Waste	PLUTONIUM-239	15117-48-3	Yes	No
ID4890008952	IDAHO NATIONAL ENGINEERING LABORATORY (USDOE)	ID	Final NPL	No	Solid Waste	PLUTONIUM-240	14119-33-6	Yes	No
ID4890008952	IDAHO NATIONAL ENGINEERING LABORATORY (USDOE)	ID	Final NPL	No	Solid Waste	RADIOACTIVE	E17001876	No	No
ID4890008952	IDAHO NATIONAL ENGINEERING LABORATORY (USDOE)	ID	Final NPL	No	Solid Waste	RADIUM-226	13982-63-3	Yes	No
ID4890008952	IDAHO NATIONAL ENGINEERING LABORATORY (USDOE)	ID	Final NPL	No	Solid Waste	RADIUM-228	15262-20-1	Yes	No
ID4890008952	IDAHO NATIONAL ENGINEERING LABORATORY (USDOE)	ID	Final NPL	No	Solid Waste	STRONTIUM-90	10098-97-2	Yes	No
ID4890008952	IDAHO NATIONAL ENGINEERING LABORATORY (USDOE)	ID	Final NPL	No	Solid Waste	TECHNETIUM-99	7440-26-8	Yes	No
ID4890008952	IDAHO NATIONAL ENGINEERING LABORATORY (USDOE)	ID	Final NPL	No	Solid Waste	TETRACHLOROETHENE	127-18-4	Yes	No
ID4890008952	IDAHO NATIONAL ENGINEERING LABORATORY (USDOE)	ID	Final NPL	No	Solid Waste	TRICHLOROETHENE	79-01-6	Yes	No
COD000776526	IGNACIO GAS PLANT, NWP	CO	Not NPL	No	Soil	POLYCHLORINATED BIPHENYLS (PCBs)	1336-36-3	No	No
AZN000909056	IMMANUEL MISSION SCHOOL	AZ	Not NPL	No	Liquid Waste	MERCURY(I) NITRATE	10415-75-5	Yes	Yes
OK0002024099	IMPERIAL REFINING COMPANY	OK	Deleted NPL	No	Sediment	ARSENIC	7440-38-2	Yes	No
OK0002024099	IMPERIAL REFINING COMPANY	OK	Deleted NPL	No	Sediment	BENZO[A]PYRENE	50-32-8	Yes	No
OK0002024099	IMPERIAL REFINING COMPANY	OK	Deleted NPL	No	Soil	ARSENIC	7440-38-2	Yes	No
OK0002024099	IMPERIAL REFINING COMPANY	OK	Deleted NPL	No	Soil	BENZO[A]PYRENE	50-32-8	No	No
OK0002024099	IMPERIAL REFINING COMPANY	OK	Deleted NPL	No	Soil	BENZO[A]PYRENE	50-32-8	Yes	No
WAD980977847	INCHELIUM WOOD TREATMENT PLANT	WA	Not NPL	No	Debris	ARSENIC	7440-38-2	Yes	No
WAD980977847	INCHELIUM WOOD TREATMENT PLANT	WA	Not NPL	No	Debris	CHROMIUM	7440-47-3	Yes	No
WAD980977847	INCHELIUM WOOD TREATMENT PLANT	WA	Not NPL	No	Debris	COPPER	7440-50-8	Yes	No
WAD980977847	INCHELIUM WOOD TREATMENT PLANT	WA	Not NPL	No	Debris	LEAD	7439-92-1	Yes	No
WAD980977847	INCHELIUM WOOD TREATMENT PLANT	WA	Not NPL	No	Solid Waste	ASBESTOS	1332-21-4	Yes	No
WAD980977847	INCHELIUM WOOD TREATMENT PLANT	WA	Not NPL	No	Surface Water	ARSENIC	7440-38-2	Yes	No
CAN000909548	INDIAN ISLAND	CA	Not NPL	No	Soil	1,3 (OR 1,4)-DIMETHYLBENZENE (M (OR P)-XYLENE)	179601-23-1	Yes	No
ORN001020682	INTERSTATE 84 SOLVENT TANKER SPILL	OR	Not NPL	No	Soil	TETRACHLOROETHENE	127-18-4	Yes	Yes
CAD980498612	IRON MOUNTAIN MINE	CA	Final NPL	No	Groundwater	CADMIUM	7440-43-9	Yes	Yes
CAD980498612	IRON MOUNTAIN MINE	CA	Final NPL	No	Groundwater	COPPER	7440-50-8	Yes	Yes
CAD980498612	IRON MOUNTAIN MINE	CA	Final NPL	No	Groundwater	SULFURIC ACID	7664-93-9	Yes	Yes
CAD980498612	IRON MOUNTAIN MINE	CA	Final NPL	No	Groundwater	ZINC	7440-66-6	Yes	Yes
CAD980498612	IRON MOUNTAIN MINE	CA	Final NPL	No	Leachate	ALUMINUM	7429-90-5	No	Yes
CAD980498612	IRON MOUNTAIN MINE	CA	Final NPL	No	Leachate	ANTIMONY	7440-36-0	Yes	No
CAD980498612	IRON MOUNTAIN MINE	CA	Final NPL	No	Leachate	ARSENIC	7440-38-2	Yes	Yes
CAD980498612	IRON MOUNTAIN MINE	CA	Final NPL	No	Leachate	CADMIUM	7440-43-9	Yes	Yes
CAD980498612	IRON MOUNTAIN MINE	CA	Final NPL	No	Leachate	COPPER	7440-50-8	Yes	Yes
CAD980498612	IRON MOUNTAIN MINE	CA	Final NPL	No	Leachate	LEAD	7439-92-1	Yes	No
CAD980498612	IRON MOUNTAIN MINE	CA	Final NPL	No	Leachate	MERCURY	7439-97-6	Yes	No
CAD980498612	IRON MOUNTAIN MINE	CA	Final NPL	No	Leachate	SILVER	7440-22-4	Yes	No
CAD980498612	IRON MOUNTAIN MINE	CA	Final NPL	No	Leachate	THALLIUM	7440-28-0	Yes	No
CAD980498612	IRON MOUNTAIN MINE	CA	Final NPL	No	Leachate	ZINC	7440-66-6	Yes	Yes
CAD980498612	IRON MOUNTAIN MINE	CA	Final NPL	No	Other	CADMIUM	7440-43-9	Yes	Yes
CAD980498612	IRON MOUNTAIN MINE	CA	Final NPL	No	Other	COPPER	7440-50-8	Yes	Yes
CAD980498612	IRON MOUNTAIN MINE	CA	Final NPL	No	Other	SULFIDE	18496-25-8	Yes	Yes
CAD980498612	IRON MOUNTAIN MINE	CA	Final NPL	No	Other	SULFURIC ACID	7664-93-9	Yes	Yes
CAD980498612	IRON MOUNTAIN MINE	CA	Final NPL	No	Other	ZINC	7440-66-6	Yes	Yes
CAD980498612	IRON MOUNTAIN MINE	CA	Final NPL	No	Sediment	ANTIMONY	7440-36-0	No	No
CAD980498612	IRON MOUNTAIN MINE	CA	Final NPL	No	Sediment	ARSENIC	7440-38-2	Yes	No
CAD980498612	IRON MOUNTAIN MINE	CA	Final NPL	No	Sediment	CADMIUM	7440-43-9	Yes	No
CAD980498612	IRON MOUNTAIN MINE	CA	Final NPL	No	Sediment	CHROMIUM	7440-47-3	No	No
CAD980498612	IRON MOUNTAIN MINE	CA	Final NPL	No	Sediment	COPPER	7440-50-8	Yes	No
CAD980498612	IRON MOUNTAIN MINE	CA	Final NPL	No	Sediment	INORGANICS	E17001736	No	No
CAD980498612	IRON MOUNTAIN MINE	CA	Final NPL	No	Sediment	IRON	7439-89-6	Yes	No
CAD980498612	IRON MOUNTAIN MINE	CA	Final NPL	No	Sediment	LEAD	7439-92-1	No	No
CAD980498612	IRON MOUNTAIN MINE	CA	Final NPL	No	Sediment	METALS	E17001751	No	No
CAD980498612	IRON MOUNTAIN MINE	CA	Final NPL	No	Sediment	NICKEL	7440-02-0	Yes	No
CAD980498612	IRON MOUNTAIN MINE	CA	Final NPL	No	Sediment	SILVER	7440-22-4	No	No
CAD980498612	IRON MOUNTAIN MINE	CA	Final NPL	No	Sediment	ZINC	7440-66-6	Yes	No
CAD980498612	IRON MOUNTAIN MINE	CA	Final NPL	No	Soil	CADMIUM	7440-43-9	Yes	Yes
CAD980498612	IRON MOUNTAIN MINE	CA	Final NPL	No	Soil	COPPER	7440-50-8	Yes	Yes
CAD980498612	IRON MOUNTAIN MINE	CA	Final NPL	No	Soil	SULFURIC ACID	7664-93-9	Yes	Yes
CAD980498612	IRON MOUNTAIN MINE	CA	Final NPL	No	Soil	ZINC	7440-66-6	Yes	Yes
CAD980498612	IRON MOUNTAIN MINE	CA	Final NPL	No	Solid Waste	ANTIMONY	7440-36-0	Yes	No
CAD980498612	IRON MOUNTAIN MINE	CA	Final NPL	No	Solid Waste	ARSENIC	7440-38-2	Yes	No
CAD980498612	IRON MOUNTAIN MINE	CA	Final NPL	No	Solid Waste	CADMIUM	7440-43-9	Yes	No
CAD980498612	IRON MOUNTAIN MINE	CA	Final NPL	No	Solid Waste	CADMIUM	7440-43-9	Yes	Yes
CAD980498612	IRON MOUNTAIN MINE	CA	Final NPL	No	Solid Waste	COPPER	7440-50-8	Yes	No
CAD980498612	IRON MOUNTAIN MINE	CA	Final NPL	No	Solid Waste	COPPER	7440-50-8	Yes	Yes
CAD980498612	IRON MOUNTAIN MINE	CA	Final NPL	No	Solid Waste	LEAD	7439-92-1	Yes	No
CAD980498612	IRON MOUNTAIN MINE	CA	Final NPL	No	Solid Waste	MERCURY	7439-97-6	Yes	No
CAD980498612	IRON MOUNTAIN MINE	CA	Final NPL	No	Solid Waste	SILVER	7440-22-4	Yes	No
CAD980498612	IRON MOUNTAIN MINE	CA	Final NPL	No	Solid Waste	SULFURIC ACID	7664-93-9	Yes	Yes
CAD980498612	IRON MOUNTAIN MINE	CA	Final NPL	No	Solid Waste	THALLIUM	7440-28-0	Yes	No
CAD980498612	IRON MOUNTAIN MINE	CA	Final NPL	No	Solid Waste	ZINC	7440-66-6	Yes	No
CAD980498612	IRON MOUNTAIN MINE	CA	Final NPL	No	Solid Waste	ZINC	7440-66-6	Yes	Yes
CAD980498612	IRON MOUNTAIN MINE	CA	Final NPL	No	Surface Water	ALUMINUM	7429-90-5	Yes	No
CAD980498612	IRON MOUNTAIN MINE	CA	Final NPL	No	Surface Water	ARSENIC	7440-38-2	Yes	No
CAD980498612	IRON MOUNTAIN MINE	CA	Final NPL	No	Surface Water	CADMIUM	7440-43-9	Yes	No
CAD980498612	IRON MOUNTAIN MINE	CA	Final NPL	No	Surface Water	CADMIUM	7440-43-9	Yes	Yes
CAD980498612	IRON MOUNTAIN MINE	CA	Final NPL	No	Surface Water	COPPER	7440-50-8	Yes	No
CAD980498612	IRON MOUNTAIN MINE	CA	Final NPL	No	Surface Water	COPPER	7440-50-8	Yes	Yes
CAD980498612	IRON MOUNTAIN MINE	CA	Final NPL	No	Surface Water	INORGANICS	E17001736	No	No
CAD980498612	IRON MOUNTAIN MINE	CA	Final NPL	No	Surface Water	METALS	E17001751	No	No
CAD980498612	IRON MOUNTAIN MINE	CA	Final NPL	No	Surface Water	SULFURIC ACID	7664-93-9	Yes	Yes
CAD980498612	IRON MOUNTAIN MINE	CA	Final NPL	No	Surface Water	ZINC	7440-66-6	Yes	No
CAD980498612	IRON MOUNTAIN MINE	CA	Final NPL	No	Surface Water	ZINC	7440-66-6	Yes	Yes
WA3170090044	JACKSON PARK HOUSING COMPLEX (USNAVY)	WA	Final NPL	No	Groundwater	1,2-DIMETHYLBENZENE (O-XYLENE)	95-47-6	Yes	Yes
WA3170090044	JACKSON PARK HOUSING COMPLEX (USNAVY)	WA	Final NPL	No	Groundwater	1,3 (OR 1,4)-DIMETHYLBENZENE (M (OR P)-XYLENE)	179601-23-1	Yes	Yes
WA3170090044	JACKSON PARK HOUSING COMPLEX (USNAVY)	WA	Final NPL	No	Groundwater	BENZENE	71-43-2	Yes	Yes
WA3170090044	JACKSON PARK HOUSING COMPLEX (USNAVY)	WA	Final NPL	No	Groundwater	ETHYLBENZENE	100-41-4	Yes	Yes
WA3170090044	JACKSON PARK HOUSING COMPLEX (USNAVY)	WA	Final NPL	No	Groundwater	TOLUENE	108-88-3	Yes	Yes
WA3170090044	JACKSON PARK HOUSING COMPLEX (USNAVY)	WA	Final NPL	No	Groundwater	TOTAL PETROLEUM HYDROCARBON -GASOLINE	E17132184	Yes	Yes
WA3170090044	JACKSON PARK HOUSING COMPLEX (USNAVY)	WA	Final NPL	No	Groundwater	XYLENE (MIXED ISOMERS)	1330-20-7	Yes	Yes
WA3170090044	JACKSON PARK HOUSING COMPLEX (USNAVY)	WA	Final NPL	No	Sediment	UNEXPLODED ORDNANCE (UXO)	E1730101	Yes	No
WA3170090044	JACKSON PARK HOUSING COMPLEX (USNAVY)	WA	Final NPL	No	Soil	UNEXPLODED ORDNANCE (UXO)	E1730101	Yes	No
ORN001002865	JIMMY CREEK RANCH	OR	Not NPL	No	Soil	2,3,7,8-TETRACHLORODIBENZO-p-DIOXIN (TCDD)	1746-01-6	Yes	No
ORN001002865	JIMMY CREEK RANCH	OR	Not NPL	No	Soil	PENTACHLOROPHENOL	87-86-5	Yes	No
WAN001002401	JOSEPHINE MILL # 1 AKA OLD JOSEPHINE MILL	WA	Not NPL	No	Soil	LEAD	7439-92-1	Yes	No
DED980552244	KOPPERS CO., INC. (NEWPORT PLANT)	DE	Final NPL	No	Groundwater	1,1,2-TRICHLOROETHANE	79-00-5	Yes	No
DED980552244	KOPPERS CO., INC. (NEWPORT PLANT)	DE	Final NPL	No	Groundwater	1,2-DIHYDROACENAPHTHYLENE	83-32-9	Yes	No
DED980552244	KOPPERS CO., INC. (NEWPORT PLANT)	DE	Final NPL	No	Groundwater	2,3,7,8-TETRACHLORODIBENZO-p-DIOXIN (TCDD) TOXICITY EQUIVALENTS (TEq)	E17134024	Yes	No
DED980552244	KOPPERS CO., INC. (NEWPORT PLANT)	DE	Final NPL	No	Groundwater	2,4-DIMETHYLPHENOL	105-67-9	Yes	No
DED980552244	KOPPERS CO., INC. (NEWPORT PLANT)	DE	Final NPL	No	Groundwater	2-HEXANONE	591-78-6	Yes	No
DED980552244	KOPPERS CO., INC. (NEWPORT PLANT)	DE	Final NPL	No	Groundwater	2-METHYLNAPHTHALENE	91-57-6	Yes	No
DED980552244	KOPPERS CO., INC. (NEWPORT PLANT)	DE	Final NPL	No	Groundwater	2-METHYLPHENOL (O-CRESOL)	95-48-7	Yes	No
DED980552244	KOPPERS CO., INC. (NEWPORT PLANT)	DE	Final NPL	No	Groundwater	4-METHYL-2-PENTANONE (METHYL ISOBUTYL KETONE)	108-10-1	Yes	No
DED980552244	KOPPERS CO., INC. (NEWPORT PLANT)	DE	Final NPL	No	Groundwater	4-METHYLPHENOL (P-CRESOL)	106-44-5	Yes	No
DED980552244	KOPPERS CO., INC. (NEWPORT PLANT)	DE	Final NPL	No	Groundwater	9H-CARBAZOLE	86-74-8	Yes	No
DED980552244	KOPPERS CO., INC. (NEWPORT PLANT)	DE	Final NPL	No	Groundwater	9H-FLUORENE	86-73-7	Yes	No
DED980552244	KOPPERS CO., INC. (NEWPORT PLANT)	DE	Final NPL	No	Groundwater	ACENAPHTHYLENE	208-96-8	Yes	No
DED980552244	KOPPERS CO., INC. (NEWPORT PLANT)	DE	Final NPL	No	Groundwater	ACETONE	67-64-1	Yes	No
DED980552244	KOPPERS CO., INC. (NEWPORT PLANT)	DE	Final NPL	No	Groundwater	ALPHA-CHLORDANE	5103-71-9	Yes	No
DED980552244	KOPPERS CO., INC. (NEWPORT PLANT)	DE	Final NPL	No	Groundwater	ALPHA-HEXACHLOROCYCLOHEXANE	319-84-6	Yes	No
DED980552244	KOPPERS CO., INC. (NEWPORT PLANT)	DE	Final NPL	No	Groundwater	ALUMINUM	7429-90-5	Yes	No
DED980552244	KOPPERS CO., INC. (NEWPORT PLANT)	DE	Final NPL	No	Groundwater	ANTHRACENE	120-12-7	Yes	No
DED980552244	KOPPERS CO., INC. (NEWPORT PLANT)	DE	Final NPL	No	Groundwater	ANTIMONY	7440-36-0	Yes	No
DED980552244	KOPPERS CO., INC. (NEWPORT PLANT)	DE	Final NPL	No	Groundwater	ARSENIC	7440-38-2	Yes	No
DED980552244	KOPPERS CO., INC. (NEWPORT PLANT)	DE	Final NPL	No	Groundwater	BARIUM	7440-39-3	Yes	No
DED980552244	KOPPERS CO., INC. (NEWPORT PLANT)	DE	Final NPL	No	Groundwater	BENZENE	71-43-2	Yes	No
DED980552244	KOPPERS CO., INC. (NEWPORT PLANT)	DE	Final NPL	No	Groundwater	BENZO(B)FLUORANTHENE	205-99-2	Yes	No
DED980552244	KOPPERS CO., INC. (NEWPORT PLANT)	DE	Final NPL	No	Groundwater	BENZO(GHI)PERYLENE	191-24-2	Yes	No
DED980552244	KOPPERS CO., INC. (NEWPORT PLANT)	DE	Final NPL	No	Groundwater	BENZO(K)FLUORANTHENE	207-08-9	Yes	No
DED980552244	KOPPERS CO., INC. (NEWPORT PLANT)	DE	Final NPL	No	Groundwater	BENZO[A]ANTHRACENE	56-55-3	Yes	No
DED980552244	KOPPERS CO., INC. (NEWPORT PLANT)	DE	Final NPL	No	Groundwater	BENZO[A]PYRENE	50-32-8	Yes	No
DED980552244	KOPPERS CO., INC. (NEWPORT PLANT)	DE	Final NPL	No	Groundwater	BERYLLIUM	7440-41-7	Yes	No
DED980552244	KOPPERS CO., INC. (NEWPORT PLANT)	DE	Final NPL	No	Groundwater	BIS(2-ETHYLHEXYL)PHTHALATE	117-81-7	Yes	No
DED980552244	KOPPERS CO., INC. (NEWPORT PLANT)	DE	Final NPL	No	Groundwater	BUTYL BENZYL PHTHALATE	85-68-7	Yes	No
DED980552244	KOPPERS CO., INC. (NEWPORT PLANT)	DE	Final NPL	No	Groundwater	CADMIUM	7440-43-9	Yes	No
DED980552244	KOPPERS CO., INC. (NEWPORT PLANT)	DE	Final NPL	No	Groundwater	CHLOROBENZENE	108-90-7	Yes	No
DED980552244	KOPPERS CO., INC. (NEWPORT PLANT)	DE	Final NPL	No	Groundwater	CHRYSENE	218-01-9	Yes	No
DED980552244	KOPPERS CO., INC. (NEWPORT PLANT)	DE	Final NPL	No	Groundwater	COBALT	7440-48-4	Yes	No
DED980552244	KOPPERS CO., INC. (NEWPORT PLANT)	DE	Final NPL	No	Groundwater	COPPER	7440-50-8	Yes	No
DED980552244	KOPPERS CO., INC. (NEWPORT PLANT)	DE	Final NPL	No	Groundwater	DI-N-OCTYL PHTHALATE	117-84-0	Yes	No
DED980552244	KOPPERS CO., INC. (NEWPORT PLANT)	DE	Final NPL	No	Groundwater	DIBENZOFURAN	132-64-9	Yes	No
DED980552244	KOPPERS CO., INC. (NEWPORT PLANT)	DE	Final NPL	No	Groundwater	DIBUTYL PHTHALATE	84-74-2	Yes	No
DED980552244	KOPPERS CO., INC. (NEWPORT PLANT)	DE	Final NPL	No	Groundwater	DICHLOROMETHANE (METHYLENE CHLORIDE)	75-09-2	Yes	No
DED980552244	KOPPERS CO., INC. (NEWPORT PLANT)	DE	Final NPL	No	Groundwater	DIELDRIN	60-57-1	Yes	No
DED980552244	KOPPERS CO., INC. (NEWPORT PLANT)	DE	Final NPL	No	Groundwater	ENDOSULFAN II	33213-65-9	Yes	No
DED980552244	KOPPERS CO., INC. (NEWPORT PLANT)	DE	Final NPL	No	Groundwater	ENDOSULFAN SULFATE	1031-07-8	Yes	No
DED980552244	KOPPERS CO., INC. (NEWPORT PLANT)	DE	Final NPL	No	Groundwater	ENDRIN	72-20-8	Yes	No
DED980552244	KOPPERS CO., INC. (NEWPORT PLANT)	DE	Final NPL	No	Groundwater	ETHYLBENZENE	100-41-4	Yes	No
DED980552244	KOPPERS CO., INC. (NEWPORT PLANT)	DE	Final NPL	No	Groundwater	FLUORANTHENE	206-44-0	Yes	No
DED980552244	KOPPERS CO., INC. (NEWPORT PLANT)	DE	Final NPL	No	Groundwater	GAMMA-CHLORDANE	5566-34-7	Yes	No
DED980552244	KOPPERS CO., INC. (NEWPORT PLANT)	DE	Final NPL	No	Groundwater	HEPTACHLOR	76-44-8	Yes	No
DED980552244	KOPPERS CO., INC. (NEWPORT PLANT)	DE	Final NPL	No	Groundwater	HEPTACHLOR EPOXIDE	1024-57-3	Yes	No
DED980552244	KOPPERS CO., INC. (NEWPORT PLANT)	DE	Final NPL	No	Groundwater	INDENO(1,2,3-CD)PYRENE	193-39-5	Yes	No
DED980552244	KOPPERS CO., INC. (NEWPORT PLANT)	DE	Final NPL	No	Groundwater	IRON	7439-89-6	Yes	No
DED980552244	KOPPERS CO., INC. (NEWPORT PLANT)	DE	Final NPL	No	Groundwater	LEAD	7439-92-1	Yes	No
DED980552244	KOPPERS CO., INC. (NEWPORT PLANT)	DE	Final NPL	No	Groundwater	MANGANESE	7439-96-5	Yes	No
DED980552244	KOPPERS CO., INC. (NEWPORT PLANT)	DE	Final NPL	No	Groundwater	NAPHTHALENE	91-20-3	Yes	No
DED980552244	KOPPERS CO., INC. (NEWPORT PLANT)	DE	Final NPL	No	Groundwater	NICKEL	7440-02-0	Yes	No
DED980552244	KOPPERS CO., INC. (NEWPORT PLANT)	DE	Final NPL	No	Groundwater	P,P'-DDD	72-54-8	Yes	No
DED980552244	KOPPERS CO., INC. (NEWPORT PLANT)	DE	Final NPL	No	Groundwater	P,P'-DDE	72-55-9	Yes	No
DED980552244	KOPPERS CO., INC. (NEWPORT PLANT)	DE	Final NPL	No	Groundwater	P,P'-DDT	50-29-3	Yes	No
DED980552244	KOPPERS CO., INC. (NEWPORT PLANT)	DE	Final NPL	No	Groundwater	PENTACHLOROPHENOL	87-86-5	Yes	No
DED980552244	KOPPERS CO., INC. (NEWPORT PLANT)	DE	Final NPL	No	Groundwater	PHENANTHRENE	85-01-8	Yes	No
DED980552244	KOPPERS CO., INC. (NEWPORT PLANT)	DE	Final NPL	No	Groundwater	PHENOL	108-95-2	Yes	No
DED980552244	KOPPERS CO., INC. (NEWPORT PLANT)	DE	Final NPL	No	Groundwater	PYRENE	129-00-0	Yes	No
DED980552244	KOPPERS CO., INC. (NEWPORT PLANT)	DE	Final NPL	No	Groundwater	SELENIUM	7782-49-2	Yes	No
DED980552244	KOPPERS CO., INC. (NEWPORT PLANT)	DE	Final NPL	No	Groundwater	STYRENE	100-42-5	Yes	No
DED980552244	KOPPERS CO., INC. (NEWPORT PLANT)	DE	Final NPL	No	Groundwater	THALLIUM	7440-28-0	Yes	No
DED980552244	KOPPERS CO., INC. (NEWPORT PLANT)	DE	Final NPL	No	Groundwater	TOLUENE	108-88-3	Yes	No
DED980552244	KOPPERS CO., INC. (NEWPORT PLANT)	DE	Final NPL	No	Groundwater	VANADIUM	7440-62-2	Yes	No
DED980552244	KOPPERS CO., INC. (NEWPORT PLANT)	DE	Final NPL	No	Groundwater	XYLENE (MIXED ISOMERS)	1330-20-7	Yes	No
DED980552244	KOPPERS CO., INC. (NEWPORT PLANT)	DE	Final NPL	No	Groundwater	ZINC	7440-66-6	Yes	No
DED980552244	KOPPERS CO., INC. (NEWPORT PLANT)	DE	Final NPL	No	Sediment	POLYCYCLIC AROMATIC HYDROCARBONS (PAHS)	130498-29-2	Yes	No
DED980552244	KOPPERS CO., INC. (NEWPORT PLANT)	DE	Final NPL	No	Soil	1,1,2,2-TETRACHLOROETHANE	79-34-5	Yes	No
DED980552244	KOPPERS CO., INC. (NEWPORT PLANT)	DE	Final NPL	No	Soil	1,2-DIHYDROACENAPHTHYLENE	83-32-9	Yes	No
DED980552244	KOPPERS CO., INC. (NEWPORT PLANT)	DE	Final NPL	No	Soil	2,3,7,8-TETRACHLORODIBENZO-p-DIOXIN (TCDD) TOXICITY EQUIVALENTS (TEq)	E17134024	Yes	No
DED980552244	KOPPERS CO., INC. (NEWPORT PLANT)	DE	Final NPL	No	Soil	2-BUTANONE (METHYL ETHYL KETONE)	78-93-3	Yes	No
DED980552244	KOPPERS CO., INC. (NEWPORT PLANT)	DE	Final NPL	No	Soil	2-HEXANONE	591-78-6	Yes	No
DED980552244	KOPPERS CO., INC. (NEWPORT PLANT)	DE	Final NPL	No	Soil	2-METHYLNAPHTHALENE	91-57-6	Yes	No
DED980552244	KOPPERS CO., INC. (NEWPORT PLANT)	DE	Final NPL	No	Soil	9H-CARBAZOLE	86-74-8	Yes	No
DED980552244	KOPPERS CO., INC. (NEWPORT PLANT)	DE	Final NPL	No	Soil	9H-FLUORENE	86-73-7	Yes	No
DED980552244	KOPPERS CO., INC. (NEWPORT PLANT)	DE	Final NPL	No	Soil	ACENAPHTHYLENE	208-96-8	Yes	No
DED980552244	KOPPERS CO., INC. (NEWPORT PLANT)	DE	Final NPL	No	Soil	ACETONE	67-64-1	Yes	No
DED980552244	KOPPERS CO., INC. (NEWPORT PLANT)	DE	Final NPL	No	Soil	ALPHA-CHLORDANE	5103-71-9	Yes	No
DED980552244	KOPPERS CO., INC. (NEWPORT PLANT)	DE	Final NPL	No	Soil	ALUMINUM	7429-90-5	Yes	No
DED980552244	KOPPERS CO., INC. (NEWPORT PLANT)	DE	Final NPL	No	Soil	ANTHRACENE	120-12-7	Yes	No
DED980552244	KOPPERS CO., INC. (NEWPORT PLANT)	DE	Final NPL	No	Soil	ANTIMONY	7440-36-0	Yes	No
DED980552244	KOPPERS CO., INC. (NEWPORT PLANT)	DE	Final NPL	No	Soil	AROCLOR 1254	11097-69-1	Yes	No
DED980552244	KOPPERS CO., INC. (NEWPORT PLANT)	DE	Final NPL	No	Soil	AROCLOR 1260	11096-82-5	Yes	No
DED980552244	KOPPERS CO., INC. (NEWPORT PLANT)	DE	Final NPL	No	Soil	ARSENIC	7440-38-2	Yes	No
DED980552244	KOPPERS CO., INC. (NEWPORT PLANT)	DE	Final NPL	No	Soil	BARIUM	7440-39-3	Yes	No
DED980552244	KOPPERS CO., INC. (NEWPORT PLANT)	DE	Final NPL	No	Soil	BENZENE	71-43-2	Yes	No
DED980552244	KOPPERS CO., INC. (NEWPORT PLANT)	DE	Final NPL	No	Soil	BENZO(B)FLUORANTHENE	205-99-2	Yes	No
DED980552244	KOPPERS CO., INC. (NEWPORT PLANT)	DE	Final NPL	No	Soil	BENZO(GHI)PERYLENE	191-24-2	Yes	No
DED980552244	KOPPERS CO., INC. (NEWPORT PLANT)	DE	Final NPL	No	Soil	BENZO(K)FLUORANTHENE	207-08-9	Yes	No
DED980552244	KOPPERS CO., INC. (NEWPORT PLANT)	DE	Final NPL	No	Soil	BENZO[A]ANTHRACENE	56-55-3	Yes	No
DED980552244	KOPPERS CO., INC. (NEWPORT PLANT)	DE	Final NPL	No	Soil	BENZO[A]PYRENE	50-32-8	Yes	No
DED980552244	KOPPERS CO., INC. (NEWPORT PLANT)	DE	Final NPL	No	Soil	BERYLLIUM	7440-41-7	Yes	No
DED980552244	KOPPERS CO., INC. (NEWPORT PLANT)	DE	Final NPL	No	Soil	BIS(2-ETHYLHEXYL)PHTHALATE	117-81-7	Yes	No
DED980552244	KOPPERS CO., INC. (NEWPORT PLANT)	DE	Final NPL	No	Soil	CADMIUM	7440-43-9	Yes	No
DED980552244	KOPPERS CO., INC. (NEWPORT PLANT)	DE	Final NPL	No	Soil	CARBON DISULFIDE	75-15-0	Yes	No
DED980552244	KOPPERS CO., INC. (NEWPORT PLANT)	DE	Final NPL	No	Soil	CHROMIUM	7440-47-3	Yes	No
DED980552244	KOPPERS CO., INC. (NEWPORT PLANT)	DE	Final NPL	No	Soil	CHRYSENE	218-01-9	Yes	No
DED980552244	KOPPERS CO., INC. (NEWPORT PLANT)	DE	Final NPL	No	Soil	COBALT	7440-48-4	Yes	No
DED980552244	KOPPERS CO., INC. (NEWPORT PLANT)	DE	Final NPL	No	Soil	COPPER	7440-50-8	Yes	No
DED980552244	KOPPERS CO., INC. (NEWPORT PLANT)	DE	Final NPL	No	Soil	DIBENZO(A,H)ANTHRACENE	53-70-3	Yes	No
DED980552244	KOPPERS CO., INC. (NEWPORT PLANT)	DE	Final NPL	No	Soil	DIBENZOFURAN	132-64-9	Yes	No
DED980552244	KOPPERS CO., INC. (NEWPORT PLANT)	DE	Final NPL	No	Soil	DIBUTYL PHTHALATE	84-74-2	Yes	No
DED980552244	KOPPERS CO., INC. (NEWPORT PLANT)	DE	Final NPL	No	Soil	DIELDRIN	60-57-1	Yes	No
DED980552244	KOPPERS CO., INC. (NEWPORT PLANT)	DE	Final NPL	No	Soil	DIETHYL PHTHALATE	84-66-2	Yes	No
DED980552244	KOPPERS CO., INC. (NEWPORT PLANT)	DE	Final NPL	No	Soil	ENDOSULFAN II	33213-65-9	Yes	No
DED980552244	KOPPERS CO., INC. (NEWPORT PLANT)	DE	Final NPL	No	Soil	ENDRIN	72-20-8	Yes	No
DED980552244	KOPPERS CO., INC. (NEWPORT PLANT)	DE	Final NPL	No	Soil	ENDRIN KETONE	53494-70-5	Yes	No
DED980552244	KOPPERS CO., INC. (NEWPORT PLANT)	DE	Final NPL	No	Soil	ETHYLBENZENE	100-41-4	Yes	No
DED980552244	KOPPERS CO., INC. (NEWPORT PLANT)	DE	Final NPL	No	Soil	FLUORANTHENE	206-44-0	Yes	No
DED980552244	KOPPERS CO., INC. (NEWPORT PLANT)	DE	Final NPL	No	Soil	HEPTACHLOR	76-44-8	Yes	No
DED980552244	KOPPERS CO., INC. (NEWPORT PLANT)	DE	Final NPL	No	Soil	HEPTACHLOR EPOXIDE	1024-57-3	Yes	No
DED980552244	KOPPERS CO., INC. (NEWPORT PLANT)	DE	Final NPL	No	Soil	INDENO(1,2,3-CD)PYRENE	193-39-5	Yes	No
DED980552244	KOPPERS CO., INC. (NEWPORT PLANT)	DE	Final NPL	No	Soil	IRON	7439-89-6	Yes	No
DED980552244	KOPPERS CO., INC. (NEWPORT PLANT)	DE	Final NPL	No	Soil	LEAD	7439-92-1	Yes	No
DED980552244	KOPPERS CO., INC. (NEWPORT PLANT)	DE	Final NPL	No	Soil	MANGANESE	7439-96-5	Yes	No
DED980552244	KOPPERS CO., INC. (NEWPORT PLANT)	DE	Final NPL	No	Soil	MERCURY	7439-97-6	Yes	No
DED980552244	KOPPERS CO., INC. (NEWPORT PLANT)	DE	Final NPL	No	Soil	METHOXYCHLOR	72-43-5	Yes	No
DED980552244	KOPPERS CO., INC. (NEWPORT PLANT)	DE	Final NPL	No	Soil	NAPHTHALENE	91-20-3	Yes	No
DED980552244	KOPPERS CO., INC. (NEWPORT PLANT)	DE	Final NPL	No	Soil	NICKEL	7440-02-0	Yes	No
DED980552244	KOPPERS CO., INC. (NEWPORT PLANT)	DE	Final NPL	No	Soil	P,P'-DDD	72-54-8	Yes	No
DED980552244	KOPPERS CO., INC. (NEWPORT PLANT)	DE	Final NPL	No	Soil	P,P'-DDE	72-55-9	Yes	No
DED980552244	KOPPERS CO., INC. (NEWPORT PLANT)	DE	Final NPL	No	Soil	P,P'-DDT	50-29-3	Yes	No
DED980552244	KOPPERS CO., INC. (NEWPORT PLANT)	DE	Final NPL	No	Soil	PENTACHLOROPHENOL	87-86-5	Yes	No
DED980552244	KOPPERS CO., INC. (NEWPORT PLANT)	DE	Final NPL	No	Soil	PHENANTHRENE	85-01-8	Yes	No
DED980552244	KOPPERS CO., INC. (NEWPORT PLANT)	DE	Final NPL	No	Soil	POLYCYCLIC AROMATIC HYDROCARBONS (PAHS)	130498-29-2	Yes	No
DED980552244	KOPPERS CO., INC. (NEWPORT PLANT)	DE	Final NPL	No	Soil	PYRENE	129-00-0	Yes	No
DED980552244	KOPPERS CO., INC. (NEWPORT PLANT)	DE	Final NPL	No	Soil	SELENIUM	7782-49-2	Yes	No
DED980552244	KOPPERS CO., INC. (NEWPORT PLANT)	DE	Final NPL	No	Soil	SILVER	7440-22-4	Yes	No
DED980552244	KOPPERS CO., INC. (NEWPORT PLANT)	DE	Final NPL	No	Soil	STYRENE	100-42-5	Yes	No
DED980552244	KOPPERS CO., INC. (NEWPORT PLANT)	DE	Final NPL	No	Soil	TETRACHLOROETHENE	127-18-4	Yes	No
DED980552244	KOPPERS CO., INC. (NEWPORT PLANT)	DE	Final NPL	No	Soil	THALLIUM	7440-28-0	Yes	No
DED980552244	KOPPERS CO., INC. (NEWPORT PLANT)	DE	Final NPL	No	Soil	TOLUENE	108-88-3	Yes	No
DED980552244	KOPPERS CO., INC. (NEWPORT PLANT)	DE	Final NPL	No	Soil	VANADIUM	7440-62-2	Yes	No
DED980552244	KOPPERS CO., INC. (NEWPORT PLANT)	DE	Final NPL	No	Soil	XYLENE (MIXED ISOMERS)	1330-20-7	Yes	No
DED980552244	KOPPERS CO., INC. (NEWPORT PLANT)	DE	Final NPL	No	Soil	ZINC	7440-66-6	Yes	No
VAD007972482	L.A. CLARKE & SON	VA	Final NPL	No	Sediment	BENZENE	71-43-2	Yes	No
VAD007972482	L.A. CLARKE & SON	VA	Final NPL	No	Sediment	CREOSOTE	8001-58-9	Yes	No
VAD007972482	L.A. CLARKE & SON	VA	Final NPL	No	Soil	BENZENE	71-43-2	Yes	No
VAD007972482	L.A. CLARKE & SON	VA	Final NPL	No	Soil	BENZO[A]PYRENE EQUIVALENTS (BaPEq)	E1730087	Yes	No
VAD007972482	L.A. CLARKE & SON	VA	Final NPL	No	Soil	CREOSOTE	8001-58-9	Yes	No
VAD007972482	L.A. CLARKE & SON	VA	Final NPL	No	Soil	POLYCYCLIC AROMATIC HYDROCARBONS (PAHS)	130498-29-2	No	No
VAD007972482	L.A. CLARKE & SON	VA	Final NPL	No	Soil	POLYCYCLIC AROMATIC HYDROCARBONS (PAHS)	130498-29-2	No	Yes
MTD982596397	LAME DEER DRUMS	MT	Not NPL	No	Air	1,4-DIMETHYLBENZENE (P-XYLENE)	106-42-3	No	No
MTD982596397	LAME DEER DRUMS	MT	Not NPL	No	Air	ASBESTOS	1332-21-4	No	No
MTD982596397	LAME DEER DRUMS	MT	Not NPL	No	Air	VOC	E761346	No	No
MTD982596397	LAME DEER DRUMS	MT	Not NPL	No	Groundwater	1,4-DIMETHYLBENZENE (P-XYLENE)	106-42-3	No	No
MTD982596397	LAME DEER DRUMS	MT	Not NPL	No	Groundwater	ASBESTOS	1332-21-4	No	No
MTD982596397	LAME DEER DRUMS	MT	Not NPL	No	Groundwater	VOC	E761346	No	No
MTD982596397	LAME DEER DRUMS	MT	Not NPL	No	Soil	1,4-DIMETHYLBENZENE (P-XYLENE)	106-42-3	No	No
MTD982596397	LAME DEER DRUMS	MT	Not NPL	No	Soil	ASBESTOS	1332-21-4	No	No
MTD982596397	LAME DEER DRUMS	MT	Not NPL	No	Soil	VOC	E761346	No	No
MTD982596397	LAME DEER DRUMS	MT	Not NPL	No	Solid Waste	1,4-DIMETHYLBENZENE (P-XYLENE)	106-42-3	No	No
MTD982596397	LAME DEER DRUMS	MT	Not NPL	No	Solid Waste	ASBESTOS	1332-21-4	No	No
MTD982596397	LAME DEER DRUMS	MT	Not NPL	No	Solid Waste	VOC	E761346	No	No
MTN000803116	LAME DEER SEWAGE RELEASE	MT	Not NPL	No	Surface Water	UNKNOWN LIQ WASTE	E17001991	Yes	No
MTN000803093	LAME DEER SEWER	MT	Not NPL	No	Other	UNKNOWN LIQ WASTE	E17001991	Yes	No
VA2800005033	LANGLEY AIR FORCE BASE/NASA LANGLEY RESEARCH CENTER	VA	Final NPL	No	Fish Tissue	ALDRIN	309-00-2	No	No
VA2800005033	LANGLEY AIR FORCE BASE/NASA LANGLEY RESEARCH CENTER	VA	Final NPL	No	Fish Tissue	ALPHA-HEXACHLOROCYCLOHEXANE	319-84-6	No	No
VA2800005033	LANGLEY AIR FORCE BASE/NASA LANGLEY RESEARCH CENTER	VA	Final NPL	No	Fish Tissue	ALUMINUM	7429-90-5	No	No
VA2800005033	LANGLEY AIR FORCE BASE/NASA LANGLEY RESEARCH CENTER	VA	Final NPL	No	Fish Tissue	AROCLOR 1254	11097-69-1	Yes	No
VA2800005033	LANGLEY AIR FORCE BASE/NASA LANGLEY RESEARCH CENTER	VA	Final NPL	No	Fish Tissue	AROCLOR 1260	11096-82-5	Yes	No
VA2800005033	LANGLEY AIR FORCE BASE/NASA LANGLEY RESEARCH CENTER	VA	Final NPL	No	Fish Tissue	ARSENIC	7440-38-2	No	No
VA2800005033	LANGLEY AIR FORCE BASE/NASA LANGLEY RESEARCH CENTER	VA	Final NPL	No	Fish Tissue	BENZO(B)FLUORANTHENE	205-99-2	No	No
VA2800005033	LANGLEY AIR FORCE BASE/NASA LANGLEY RESEARCH CENTER	VA	Final NPL	No	Fish Tissue	BENZO[A]ANTHRACENE	56-55-3	No	No
VA2800005033	LANGLEY AIR FORCE BASE/NASA LANGLEY RESEARCH CENTER	VA	Final NPL	No	Fish Tissue	BENZO[A]PYRENE	50-32-8	No	No
VA2800005033	LANGLEY AIR FORCE BASE/NASA LANGLEY RESEARCH CENTER	VA	Final NPL	No	Fish Tissue	CADMIUM	7440-43-9	No	No
VA2800005033	LANGLEY AIR FORCE BASE/NASA LANGLEY RESEARCH CENTER	VA	Final NPL	No	Fish Tissue	CHROMIUM	7440-47-3	No	No
VA2800005033	LANGLEY AIR FORCE BASE/NASA LANGLEY RESEARCH CENTER	VA	Final NPL	No	Fish Tissue	COPPER	7440-50-8	No	No
VA2800005033	LANGLEY AIR FORCE BASE/NASA LANGLEY RESEARCH CENTER	VA	Final NPL	No	Fish Tissue	DELTA-HEXACHLOROCYCLOHEXANE	319-86-8	No	No
VA2800005033	LANGLEY AIR FORCE BASE/NASA LANGLEY RESEARCH CENTER	VA	Final NPL	No	Fish Tissue	HEPTACHLOR EPOXIDE	1024-57-3	No	No
VA2800005033	LANGLEY AIR FORCE BASE/NASA LANGLEY RESEARCH CENTER	VA	Final NPL	No	Fish Tissue	IRON	7439-89-6	No	No
VA2800005033	LANGLEY AIR FORCE BASE/NASA LANGLEY RESEARCH CENTER	VA	Final NPL	No	Fish Tissue	LEAD	7439-92-1	No	No
VA2800005033	LANGLEY AIR FORCE BASE/NASA LANGLEY RESEARCH CENTER	VA	Final NPL	No	Fish Tissue	MANGANESE	7439-96-5	No	No
VA2800005033	LANGLEY AIR FORCE BASE/NASA LANGLEY RESEARCH CENTER	VA	Final NPL	No	Fish Tissue	MERCURY	7439-97-6	No	No
VA2800005033	LANGLEY AIR FORCE BASE/NASA LANGLEY RESEARCH CENTER	VA	Final NPL	No	Fish Tissue	SELENIUM	7782-49-2	No	No
VA2800005033	LANGLEY AIR FORCE BASE/NASA LANGLEY RESEARCH CENTER	VA	Final NPL	No	Fish Tissue	SILVER	7440-22-4	No	No
VA2800005033	LANGLEY AIR FORCE BASE/NASA LANGLEY RESEARCH CENTER	VA	Final NPL	No	Fish Tissue	VANADIUM	7440-62-2	No	No
VA2800005033	LANGLEY AIR FORCE BASE/NASA LANGLEY RESEARCH CENTER	VA	Final NPL	No	Fish Tissue	ZINC	7440-66-6	No	No
VA2800005033	LANGLEY AIR FORCE BASE/NASA LANGLEY RESEARCH CENTER	VA	Final NPL	No	Groundwater	1,1,2-TRICHLOROETHANE	79-00-5	Yes	No
VA2800005033	LANGLEY AIR FORCE BASE/NASA LANGLEY RESEARCH CENTER	VA	Final NPL	No	Groundwater	1,2-DICHLOROETHANE	107-06-2	Yes	No
VA2800005033	LANGLEY AIR FORCE BASE/NASA LANGLEY RESEARCH CENTER	VA	Final NPL	No	Groundwater	9H-CARBAZOLE	86-74-8	Yes	No
VA2800005033	LANGLEY AIR FORCE BASE/NASA LANGLEY RESEARCH CENTER	VA	Final NPL	No	Groundwater	ACETONE	67-64-1	Yes	No
VA2800005033	LANGLEY AIR FORCE BASE/NASA LANGLEY RESEARCH CENTER	VA	Final NPL	No	Groundwater	AROCLOR 1260	11096-82-5	Yes	No
VA2800005033	LANGLEY AIR FORCE BASE/NASA LANGLEY RESEARCH CENTER	VA	Final NPL	No	Groundwater	ARSENIC	7440-38-2	Yes	No
VA2800005033	LANGLEY AIR FORCE BASE/NASA LANGLEY RESEARCH CENTER	VA	Final NPL	No	Groundwater	BARIUM	7440-39-3	Yes	No
VA2800005033	LANGLEY AIR FORCE BASE/NASA LANGLEY RESEARCH CENTER	VA	Final NPL	No	Groundwater	BENZENE	71-43-2	Yes	No
VA2800005033	LANGLEY AIR FORCE BASE/NASA LANGLEY RESEARCH CENTER	VA	Final NPL	No	Groundwater	CARBON DISULFIDE	75-15-0	Yes	No
VA2800005033	LANGLEY AIR FORCE BASE/NASA LANGLEY RESEARCH CENTER	VA	Final NPL	No	Groundwater	CHLOROETHENE (VINYL CHLORIDE)	75-01-4	Yes	No
VA2800005033	LANGLEY AIR FORCE BASE/NASA LANGLEY RESEARCH CENTER	VA	Final NPL	No	Groundwater	CHLOROFORM	67-66-3	Yes	No
VA2800005033	LANGLEY AIR FORCE BASE/NASA LANGLEY RESEARCH CENTER	VA	Final NPL	No	Groundwater	CHLOROMETHANE	74-87-3	Yes	No
VA2800005033	LANGLEY AIR FORCE BASE/NASA LANGLEY RESEARCH CENTER	VA	Final NPL	No	Groundwater	CIS-1,2-DICHLOROETHENE	156-59-2	Yes	No
VA2800005033	LANGLEY AIR FORCE BASE/NASA LANGLEY RESEARCH CENTER	VA	Final NPL	No	Groundwater	DIELDRIN	60-57-1	Yes	No
VA2800005033	LANGLEY AIR FORCE BASE/NASA LANGLEY RESEARCH CENTER	VA	Final NPL	No	Groundwater	ETHYLBENZENE	100-41-4	Yes	No
VA2800005033	LANGLEY AIR FORCE BASE/NASA LANGLEY RESEARCH CENTER	VA	Final NPL	No	Groundwater	IRON	7439-89-6	Yes	No
VA2800005033	LANGLEY AIR FORCE BASE/NASA LANGLEY RESEARCH CENTER	VA	Final NPL	No	Groundwater	MANGANESE	7439-96-5	Yes	No
VA2800005033	LANGLEY AIR FORCE BASE/NASA LANGLEY RESEARCH CENTER	VA	Final NPL	No	Groundwater	NAPHTHALENE	91-20-3	Yes	No
VA2800005033	LANGLEY AIR FORCE BASE/NASA LANGLEY RESEARCH CENTER	VA	Final NPL	No	Groundwater	TETRACHLOROETHENE	127-18-4	Yes	No
VA2800005033	LANGLEY AIR FORCE BASE/NASA LANGLEY RESEARCH CENTER	VA	Final NPL	No	Groundwater	THALLIUM	7440-28-0	Yes	No
VA2800005033	LANGLEY AIR FORCE BASE/NASA LANGLEY RESEARCH CENTER	VA	Final NPL	No	Groundwater	TOLUENE	108-88-3	Yes	No
VA2800005033	LANGLEY AIR FORCE BASE/NASA LANGLEY RESEARCH CENTER	VA	Final NPL	No	Groundwater	TRICHLOROETHENE	79-01-6	Yes	No
VA2800005033	LANGLEY AIR FORCE BASE/NASA LANGLEY RESEARCH CENTER	VA	Final NPL	No	Other	AROCLOR 1248	12672-29-6	Yes	Yes
VA2800005033	LANGLEY AIR FORCE BASE/NASA LANGLEY RESEARCH CENTER	VA	Final NPL	No	Other	POLYCHLORINATED BIPHENYLS (PCBs)	1336-36-3	Yes	Yes
VA2800005033	LANGLEY AIR FORCE BASE/NASA LANGLEY RESEARCH CENTER	VA	Final NPL	No	Sediment	2-BUTANONE (METHYL ETHYL KETONE)	78-93-3	No	No
VA2800005033	LANGLEY AIR FORCE BASE/NASA LANGLEY RESEARCH CENTER	VA	Final NPL	No	Sediment	9H-CARBAZOLE	86-74-8	No	No
VA2800005033	LANGLEY AIR FORCE BASE/NASA LANGLEY RESEARCH CENTER	VA	Final NPL	No	Sediment	9H-FLUORENE	86-73-7	No	Yes
VA2800005033	LANGLEY AIR FORCE BASE/NASA LANGLEY RESEARCH CENTER	VA	Final NPL	No	Sediment	ACETONE	67-64-1	No	No
VA2800005033	LANGLEY AIR FORCE BASE/NASA LANGLEY RESEARCH CENTER	VA	Final NPL	No	Sediment	ALDRIN	309-00-2	No	No
VA2800005033	LANGLEY AIR FORCE BASE/NASA LANGLEY RESEARCH CENTER	VA	Final NPL	No	Sediment	ALPHA-CHLORDANE	5103-71-9	No	No
VA2800005033	LANGLEY AIR FORCE BASE/NASA LANGLEY RESEARCH CENTER	VA	Final NPL	No	Sediment	ALUMINUM	7429-90-5	No	No
VA2800005033	LANGLEY AIR FORCE BASE/NASA LANGLEY RESEARCH CENTER	VA	Final NPL	No	Sediment	ALUMINUM	7429-90-5	No	Yes
VA2800005033	LANGLEY AIR FORCE BASE/NASA LANGLEY RESEARCH CENTER	VA	Final NPL	No	Sediment	ANTHRACENE	120-12-7	No	Yes
VA2800005033	LANGLEY AIR FORCE BASE/NASA LANGLEY RESEARCH CENTER	VA	Final NPL	No	Sediment	AROCLOR 1242	53469-21-9	No	Yes
VA2800005033	LANGLEY AIR FORCE BASE/NASA LANGLEY RESEARCH CENTER	VA	Final NPL	No	Sediment	AROCLOR 1254	11097-69-1	No	Yes
VA2800005033	LANGLEY AIR FORCE BASE/NASA LANGLEY RESEARCH CENTER	VA	Final NPL	No	Sediment	ARSENIC	7440-38-2	Yes	No
VA2800005033	LANGLEY AIR FORCE BASE/NASA LANGLEY RESEARCH CENTER	VA	Final NPL	No	Sediment	BARIUM	7440-39-3	No	No
VA2800005033	LANGLEY AIR FORCE BASE/NASA LANGLEY RESEARCH CENTER	VA	Final NPL	No	Sediment	BENZO(B)FLUORANTHENE	205-99-2	No	No
VA2800005033	LANGLEY AIR FORCE BASE/NASA LANGLEY RESEARCH CENTER	VA	Final NPL	No	Sediment	BENZO(GHI)PERYLENE	191-24-2	No	No
VA2800005033	LANGLEY AIR FORCE BASE/NASA LANGLEY RESEARCH CENTER	VA	Final NPL	No	Sediment	BENZO(K)FLUORANTHENE	207-08-9	No	No
VA2800005033	LANGLEY AIR FORCE BASE/NASA LANGLEY RESEARCH CENTER	VA	Final NPL	No	Sediment	BENZO[A]ANTHRACENE	56-55-3	No	No
VA2800005033	LANGLEY AIR FORCE BASE/NASA LANGLEY RESEARCH CENTER	VA	Final NPL	No	Sediment	BENZO[A]PYRENE	50-32-8	No	No
VA2800005033	LANGLEY AIR FORCE BASE/NASA LANGLEY RESEARCH CENTER	VA	Final NPL	No	Sediment	BERYLLIUM	7440-41-7	No	No
VA2800005033	LANGLEY AIR FORCE BASE/NASA LANGLEY RESEARCH CENTER	VA	Final NPL	No	Sediment	BIS(2-ETHYLHEXYL)PHTHALATE	117-81-7	No	No
VA2800005033	LANGLEY AIR FORCE BASE/NASA LANGLEY RESEARCH CENTER	VA	Final NPL	No	Sediment	CALCIUM	7440-70-2	No	No
VA2800005033	LANGLEY AIR FORCE BASE/NASA LANGLEY RESEARCH CENTER	VA	Final NPL	No	Sediment	CALCIUM	7440-70-2	No	Yes
VA2800005033	LANGLEY AIR FORCE BASE/NASA LANGLEY RESEARCH CENTER	VA	Final NPL	No	Sediment	CARBON DISULFIDE	75-15-0	No	No
VA2800005033	LANGLEY AIR FORCE BASE/NASA LANGLEY RESEARCH CENTER	VA	Final NPL	No	Sediment	CHLORDANE	57-74-9	No	Yes
VA2800005033	LANGLEY AIR FORCE BASE/NASA LANGLEY RESEARCH CENTER	VA	Final NPL	No	Sediment	CHLORINATED DIOXINS AND FURANS	E17000357	No	No
VA2800005033	LANGLEY AIR FORCE BASE/NASA LANGLEY RESEARCH CENTER	VA	Final NPL	No	Sediment	CHROMIUM	7440-47-3	No	No
VA2800005033	LANGLEY AIR FORCE BASE/NASA LANGLEY RESEARCH CENTER	VA	Final NPL	No	Sediment	CHROMIUM	7440-47-3	No	Yes
VA2800005033	LANGLEY AIR FORCE BASE/NASA LANGLEY RESEARCH CENTER	VA	Final NPL	No	Sediment	CHRYSENE	218-01-9	No	No
VA2800005033	LANGLEY AIR FORCE BASE/NASA LANGLEY RESEARCH CENTER	VA	Final NPL	No	Sediment	COBALT	7440-48-4	No	No
VA2800005033	LANGLEY AIR FORCE BASE/NASA LANGLEY RESEARCH CENTER	VA	Final NPL	No	Sediment	COPPER	7440-50-8	No	Yes
VA2800005033	LANGLEY AIR FORCE BASE/NASA LANGLEY RESEARCH CENTER	VA	Final NPL	No	Sediment	DIBUTYL PHTHALATE	84-74-2	No	No
VA2800005033	LANGLEY AIR FORCE BASE/NASA LANGLEY RESEARCH CENTER	VA	Final NPL	No	Sediment	DICHLOROMETHANE (METHYLENE CHLORIDE)	75-09-2	No	No
VA2800005033	LANGLEY AIR FORCE BASE/NASA LANGLEY RESEARCH CENTER	VA	Final NPL	No	Sediment	DIELDRIN	60-57-1	No	No
VA2800005033	LANGLEY AIR FORCE BASE/NASA LANGLEY RESEARCH CENTER	VA	Final NPL	No	Sediment	FLUORANTHENE	206-44-0	No	No
VA2800005033	LANGLEY AIR FORCE BASE/NASA LANGLEY RESEARCH CENTER	VA	Final NPL	No	Sediment	GAMMA-CHLORDANE	5566-34-7	No	No
VA2800005033	LANGLEY AIR FORCE BASE/NASA LANGLEY RESEARCH CENTER	VA	Final NPL	No	Sediment	INDENO(1,2,3-CD)PYRENE	193-39-5	No	No
VA2800005033	LANGLEY AIR FORCE BASE/NASA LANGLEY RESEARCH CENTER	VA	Final NPL	No	Sediment	IRON	7439-89-6	No	No
VA2800005033	LANGLEY AIR FORCE BASE/NASA LANGLEY RESEARCH CENTER	VA	Final NPL	No	Sediment	IRON	7439-89-6	No	Yes
VA2800005033	LANGLEY AIR FORCE BASE/NASA LANGLEY RESEARCH CENTER	VA	Final NPL	No	Sediment	LEAD	7439-92-1	No	Yes
VA2800005033	LANGLEY AIR FORCE BASE/NASA LANGLEY RESEARCH CENTER	VA	Final NPL	No	Sediment	LEAD	7439-92-1	Yes	No
VA2800005033	LANGLEY AIR FORCE BASE/NASA LANGLEY RESEARCH CENTER	VA	Final NPL	No	Sediment	MAGNESIUM	7439-95-4	No	No
VA2800005033	LANGLEY AIR FORCE BASE/NASA LANGLEY RESEARCH CENTER	VA	Final NPL	No	Sediment	MANGANESE	7439-96-5	No	No
VA2800005033	LANGLEY AIR FORCE BASE/NASA LANGLEY RESEARCH CENTER	VA	Final NPL	No	Sediment	MANGANESE	7439-96-5	No	Yes
VA2800005033	LANGLEY AIR FORCE BASE/NASA LANGLEY RESEARCH CENTER	VA	Final NPL	No	Sediment	MERCURY	7439-97-6	No	No
VA2800005033	LANGLEY AIR FORCE BASE/NASA LANGLEY RESEARCH CENTER	VA	Final NPL	No	Sediment	MERCURY	7439-97-6	No	Yes
VA2800005033	LANGLEY AIR FORCE BASE/NASA LANGLEY RESEARCH CENTER	VA	Final NPL	No	Sediment	NICKEL	7440-02-0	No	No
VA2800005033	LANGLEY AIR FORCE BASE/NASA LANGLEY RESEARCH CENTER	VA	Final NPL	No	Sediment	P,P'-DDD	72-54-8	No	No
VA2800005033	LANGLEY AIR FORCE BASE/NASA LANGLEY RESEARCH CENTER	VA	Final NPL	No	Sediment	P,P'-DDD	72-54-8	No	Yes
VA2800005033	LANGLEY AIR FORCE BASE/NASA LANGLEY RESEARCH CENTER	VA	Final NPL	No	Sediment	P,P'-DDE	72-55-9	No	No
VA2800005033	LANGLEY AIR FORCE BASE/NASA LANGLEY RESEARCH CENTER	VA	Final NPL	No	Sediment	P,P'-DDE	72-55-9	No	Yes
VA2800005033	LANGLEY AIR FORCE BASE/NASA LANGLEY RESEARCH CENTER	VA	Final NPL	No	Sediment	P,P'-DDE	72-55-9	Yes	No
VA2800005033	LANGLEY AIR FORCE BASE/NASA LANGLEY RESEARCH CENTER	VA	Final NPL	No	Sediment	P,P'-DDT	50-29-3	No	No
VA2800005033	LANGLEY AIR FORCE BASE/NASA LANGLEY RESEARCH CENTER	VA	Final NPL	No	Sediment	PHENANTHRENE	85-01-8	No	No
VA2800005033	LANGLEY AIR FORCE BASE/NASA LANGLEY RESEARCH CENTER	VA	Final NPL	No	Sediment	POLYCHLORINATED BIPHENYLS (PCBs)	1336-36-3	Yes	No
VA2800005033	LANGLEY AIR FORCE BASE/NASA LANGLEY RESEARCH CENTER	VA	Final NPL	No	Sediment	POLYCHLORINATED BIPHENYLS (PCBs)	1336-36-3	Yes	Yes
VA2800005033	LANGLEY AIR FORCE BASE/NASA LANGLEY RESEARCH CENTER	VA	Final NPL	No	Sediment	POLYCHLORINATED TERPHENYLS	61788-33-8	Yes	No
VA2800005033	LANGLEY AIR FORCE BASE/NASA LANGLEY RESEARCH CENTER	VA	Final NPL	No	Sediment	POLYCHLORINATED TERPHENYLS	61788-33-8	Yes	Yes
VA2800005033	LANGLEY AIR FORCE BASE/NASA LANGLEY RESEARCH CENTER	VA	Final NPL	No	Sediment	POTASSIUM	7440-09-7	No	No
VA2800005033	LANGLEY AIR FORCE BASE/NASA LANGLEY RESEARCH CENTER	VA	Final NPL	No	Sediment	PYRENE	129-00-0	No	No
VA2800005033	LANGLEY AIR FORCE BASE/NASA LANGLEY RESEARCH CENTER	VA	Final NPL	No	Sediment	SELENIUM	7782-49-2	No	No
VA2800005033	LANGLEY AIR FORCE BASE/NASA LANGLEY RESEARCH CENTER	VA	Final NPL	No	Sediment	SILVER	7440-22-4	No	No
VA2800005033	LANGLEY AIR FORCE BASE/NASA LANGLEY RESEARCH CENTER	VA	Final NPL	No	Sediment	SILVER	7440-22-4	Yes	No
VA2800005033	LANGLEY AIR FORCE BASE/NASA LANGLEY RESEARCH CENTER	VA	Final NPL	No	Sediment	SODIUM	7440-23-5	No	No
VA2800005033	LANGLEY AIR FORCE BASE/NASA LANGLEY RESEARCH CENTER	VA	Final NPL	No	Sediment	THALLIUM	7440-28-0	No	Yes
VA2800005033	LANGLEY AIR FORCE BASE/NASA LANGLEY RESEARCH CENTER	VA	Final NPL	No	Sediment	VANADIUM	7440-62-2	No	No
VA2800005033	LANGLEY AIR FORCE BASE/NASA LANGLEY RESEARCH CENTER	VA	Final NPL	No	Sediment	VANADIUM	7440-62-2	No	Yes
VA2800005033	LANGLEY AIR FORCE BASE/NASA LANGLEY RESEARCH CENTER	VA	Final NPL	No	Sediment	ZINC	7440-66-6	No	No
VA2800005033	LANGLEY AIR FORCE BASE/NASA LANGLEY RESEARCH CENTER	VA	Final NPL	No	Soil	1,2-DIHYDROACENAPHTHYLENE	83-32-9	Yes	No
VA2800005033	LANGLEY AIR FORCE BASE/NASA LANGLEY RESEARCH CENTER	VA	Final NPL	No	Soil	2-METHYLNAPHTHALENE	91-57-6	Yes	No
VA2800005033	LANGLEY AIR FORCE BASE/NASA LANGLEY RESEARCH CENTER	VA	Final NPL	No	Soil	4-(2,4-DICHLOROPHENOXY)BUTANOIC ACID	94-82-6	No	No
VA2800005033	LANGLEY AIR FORCE BASE/NASA LANGLEY RESEARCH CENTER	VA	Final NPL	No	Soil	9H-CARBAZOLE	86-74-8	No	No
VA2800005033	LANGLEY AIR FORCE BASE/NASA LANGLEY RESEARCH CENTER	VA	Final NPL	No	Soil	9H-CARBAZOLE	86-74-8	Yes	No
VA2800005033	LANGLEY AIR FORCE BASE/NASA LANGLEY RESEARCH CENTER	VA	Final NPL	No	Soil	9H-FLUORENE	86-73-7	Yes	No
VA2800005033	LANGLEY AIR FORCE BASE/NASA LANGLEY RESEARCH CENTER	VA	Final NPL	No	Soil	ACETONE	67-64-1	No	No
VA2800005033	LANGLEY AIR FORCE BASE/NASA LANGLEY RESEARCH CENTER	VA	Final NPL	No	Soil	ALUMINUM	7429-90-5	No	No
VA2800005033	LANGLEY AIR FORCE BASE/NASA LANGLEY RESEARCH CENTER	VA	Final NPL	No	Soil	ALUMINUM	7429-90-5	No	Yes
VA2800005033	LANGLEY AIR FORCE BASE/NASA LANGLEY RESEARCH CENTER	VA	Final NPL	No	Soil	ANTHRACENE	120-12-7	No	No
VA2800005033	LANGLEY AIR FORCE BASE/NASA LANGLEY RESEARCH CENTER	VA	Final NPL	No	Soil	ANTHRACENE	120-12-7	Yes	No
VA2800005033	LANGLEY AIR FORCE BASE/NASA LANGLEY RESEARCH CENTER	VA	Final NPL	No	Soil	ANTIMONY	7440-36-0	No	No
VA2800005033	LANGLEY AIR FORCE BASE/NASA LANGLEY RESEARCH CENTER	VA	Final NPL	No	Soil	ANTIMONY	7440-36-0	Yes	No
VA2800005033	LANGLEY AIR FORCE BASE/NASA LANGLEY RESEARCH CENTER	VA	Final NPL	No	Soil	AROCLOR 1254	11097-69-1	No	No
VA2800005033	LANGLEY AIR FORCE BASE/NASA LANGLEY RESEARCH CENTER	VA	Final NPL	No	Soil	AROCLOR 1260	11096-82-5	No	No
VA2800005033	LANGLEY AIR FORCE BASE/NASA LANGLEY RESEARCH CENTER	VA	Final NPL	No	Soil	AROCLOR 1260	11096-82-5	No	Yes
VA2800005033	LANGLEY AIR FORCE BASE/NASA LANGLEY RESEARCH CENTER	VA	Final NPL	No	Soil	AROCLOR 1260	11096-82-5	Yes	No
VA2800005033	LANGLEY AIR FORCE BASE/NASA LANGLEY RESEARCH CENTER	VA	Final NPL	No	Soil	ARSENIC	7440-38-2	No	No
VA2800005033	LANGLEY AIR FORCE BASE/NASA LANGLEY RESEARCH CENTER	VA	Final NPL	No	Soil	ARSENIC	7440-38-2	Yes	No
VA2800005033	LANGLEY AIR FORCE BASE/NASA LANGLEY RESEARCH CENTER	VA	Final NPL	No	Soil	BARIUM	7440-39-3	No	No
VA2800005033	LANGLEY AIR FORCE BASE/NASA LANGLEY RESEARCH CENTER	VA	Final NPL	No	Soil	BARIUM	7440-39-3	Yes	No
VA2800005033	LANGLEY AIR FORCE BASE/NASA LANGLEY RESEARCH CENTER	VA	Final NPL	No	Soil	BENZO(B)FLUORANTHENE	205-99-2	No	No
VA2800005033	LANGLEY AIR FORCE BASE/NASA LANGLEY RESEARCH CENTER	VA	Final NPL	No	Soil	BENZO(B)FLUORANTHENE	205-99-2	Yes	No
VA2800005033	LANGLEY AIR FORCE BASE/NASA LANGLEY RESEARCH CENTER	VA	Final NPL	No	Soil	BENZO(GHI)PERYLENE	191-24-2	No	No
VA2800005033	LANGLEY AIR FORCE BASE/NASA LANGLEY RESEARCH CENTER	VA	Final NPL	No	Soil	BENZO(GHI)PERYLENE	191-24-2	Yes	No
VA2800005033	LANGLEY AIR FORCE BASE/NASA LANGLEY RESEARCH CENTER	VA	Final NPL	No	Soil	BENZO(K)FLUORANTHENE	207-08-9	No	No
VA2800005033	LANGLEY AIR FORCE BASE/NASA LANGLEY RESEARCH CENTER	VA	Final NPL	No	Soil	BENZO(K)FLUORANTHENE	207-08-9	Yes	No
VA2800005033	LANGLEY AIR FORCE BASE/NASA LANGLEY RESEARCH CENTER	VA	Final NPL	No	Soil	BENZO[A]ANTHRACENE	56-55-3	No	No
VA2800005033	LANGLEY AIR FORCE BASE/NASA LANGLEY RESEARCH CENTER	VA	Final NPL	No	Soil	BENZO[A]ANTHRACENE	56-55-3	Yes	No
VA2800005033	LANGLEY AIR FORCE BASE/NASA LANGLEY RESEARCH CENTER	VA	Final NPL	No	Soil	BENZO[A]PYRENE	50-32-8	No	No
VA2800005033	LANGLEY AIR FORCE BASE/NASA LANGLEY RESEARCH CENTER	VA	Final NPL	No	Soil	BENZO[A]PYRENE	50-32-8	Yes	No
VA2800005033	LANGLEY AIR FORCE BASE/NASA LANGLEY RESEARCH CENTER	VA	Final NPL	No	Soil	BERYLLIUM	7440-41-7	No	No
VA2800005033	LANGLEY AIR FORCE BASE/NASA LANGLEY RESEARCH CENTER	VA	Final NPL	No	Soil	BIS(2-ETHYLHEXYL)PHTHALATE	117-81-7	No	No
VA2800005033	LANGLEY AIR FORCE BASE/NASA LANGLEY RESEARCH CENTER	VA	Final NPL	No	Soil	BUTYL BENZYL PHTHALATE	85-68-7	No	No
VA2800005033	LANGLEY AIR FORCE BASE/NASA LANGLEY RESEARCH CENTER	VA	Final NPL	No	Soil	CADMIUM	7440-43-9	No	No
VA2800005033	LANGLEY AIR FORCE BASE/NASA LANGLEY RESEARCH CENTER	VA	Final NPL	No	Soil	CADMIUM	7440-43-9	Yes	No
VA2800005033	LANGLEY AIR FORCE BASE/NASA LANGLEY RESEARCH CENTER	VA	Final NPL	No	Soil	CALCIUM	7440-70-2	No	No
VA2800005033	LANGLEY AIR FORCE BASE/NASA LANGLEY RESEARCH CENTER	VA	Final NPL	No	Soil	CALCIUM	7440-70-2	No	Yes
VA2800005033	LANGLEY AIR FORCE BASE/NASA LANGLEY RESEARCH CENTER	VA	Final NPL	No	Soil	CARBON DISULFIDE	75-15-0	No	No
VA2800005033	LANGLEY AIR FORCE BASE/NASA LANGLEY RESEARCH CENTER	VA	Final NPL	No	Soil	CHLORINATED DIOXINS AND FURANS	E17000357	No	No
VA2800005033	LANGLEY AIR FORCE BASE/NASA LANGLEY RESEARCH CENTER	VA	Final NPL	No	Soil	CHROMIUM	7440-47-3	No	No
VA2800005033	LANGLEY AIR FORCE BASE/NASA LANGLEY RESEARCH CENTER	VA	Final NPL	No	Soil	CHROMIUM	7440-47-3	No	Yes
VA2800005033	LANGLEY AIR FORCE BASE/NASA LANGLEY RESEARCH CENTER	VA	Final NPL	No	Soil	CHROMIUM	7440-47-3	Yes	No
VA2800005033	LANGLEY AIR FORCE BASE/NASA LANGLEY RESEARCH CENTER	VA	Final NPL	No	Soil	CHRYSENE	218-01-9	No	No
VA2800005033	LANGLEY AIR FORCE BASE/NASA LANGLEY RESEARCH CENTER	VA	Final NPL	No	Soil	CHRYSENE	218-01-9	Yes	No
VA2800005033	LANGLEY AIR FORCE BASE/NASA LANGLEY RESEARCH CENTER	VA	Final NPL	No	Soil	COBALT	7440-48-4	No	No
VA2800005033	LANGLEY AIR FORCE BASE/NASA LANGLEY RESEARCH CENTER	VA	Final NPL	No	Soil	COPPER	7440-50-8	No	No
VA2800005033	LANGLEY AIR FORCE BASE/NASA LANGLEY RESEARCH CENTER	VA	Final NPL	No	Soil	COPPER	7440-50-8	No	Yes
VA2800005033	LANGLEY AIR FORCE BASE/NASA LANGLEY RESEARCH CENTER	VA	Final NPL	No	Soil	CYANIDE	57-12-5	No	No
VA2800005033	LANGLEY AIR FORCE BASE/NASA LANGLEY RESEARCH CENTER	VA	Final NPL	No	Soil	CYANIDE	57-12-5	No	Yes
VA2800005033	LANGLEY AIR FORCE BASE/NASA LANGLEY RESEARCH CENTER	VA	Final NPL	No	Soil	CYANIDE	57-12-5	Yes	No
VA2800005033	LANGLEY AIR FORCE BASE/NASA LANGLEY RESEARCH CENTER	VA	Final NPL	No	Soil	DIBENZO(A,H)ANTHRACENE	53-70-3	No	No
VA2800005033	LANGLEY AIR FORCE BASE/NASA LANGLEY RESEARCH CENTER	VA	Final NPL	No	Soil	DIBENZO(A,H)ANTHRACENE	53-70-3	Yes	No
VA2800005033	LANGLEY AIR FORCE BASE/NASA LANGLEY RESEARCH CENTER	VA	Final NPL	No	Soil	DIBENZOFURAN	132-64-9	Yes	No
VA2800005033	LANGLEY AIR FORCE BASE/NASA LANGLEY RESEARCH CENTER	VA	Final NPL	No	Soil	DIBENZO[A,H]PYRENE	189-64-0	Yes	No
VA2800005033	LANGLEY AIR FORCE BASE/NASA LANGLEY RESEARCH CENTER	VA	Final NPL	No	Soil	DIBUTYL PHTHALATE	84-74-2	No	No
VA2800005033	LANGLEY AIR FORCE BASE/NASA LANGLEY RESEARCH CENTER	VA	Final NPL	No	Soil	DICHLOROMETHANE (METHYLENE CHLORIDE)	75-09-2	No	No
VA2800005033	LANGLEY AIR FORCE BASE/NASA LANGLEY RESEARCH CENTER	VA	Final NPL	No	Soil	DIELDRIN	60-57-1	No	No
VA2800005033	LANGLEY AIR FORCE BASE/NASA LANGLEY RESEARCH CENTER	VA	Final NPL	No	Soil	DIELDRIN	60-57-1	No	Yes
VA2800005033	LANGLEY AIR FORCE BASE/NASA LANGLEY RESEARCH CENTER	VA	Final NPL	No	Soil	DIELDRIN	60-57-1	Yes	No
VA2800005033	LANGLEY AIR FORCE BASE/NASA LANGLEY RESEARCH CENTER	VA	Final NPL	No	Soil	ENDOSULFAN I	959-98-8	Yes	No
VA2800005033	LANGLEY AIR FORCE BASE/NASA LANGLEY RESEARCH CENTER	VA	Final NPL	No	Soil	ENDOSULFAN II	33213-65-9	No	No
VA2800005033	LANGLEY AIR FORCE BASE/NASA LANGLEY RESEARCH CENTER	VA	Final NPL	No	Soil	ENDOSULFAN SULFATE	1031-07-8	No	No
VA2800005033	LANGLEY AIR FORCE BASE/NASA LANGLEY RESEARCH CENTER	VA	Final NPL	No	Soil	ENDRIN ALDEHYDE	7421-93-4	Yes	No
VA2800005033	LANGLEY AIR FORCE BASE/NASA LANGLEY RESEARCH CENTER	VA	Final NPL	No	Soil	ENDRIN KETONE	53494-70-5	No	No
VA2800005033	LANGLEY AIR FORCE BASE/NASA LANGLEY RESEARCH CENTER	VA	Final NPL	No	Soil	FLUORANTHENE	206-44-0	No	No
VA2800005033	LANGLEY AIR FORCE BASE/NASA LANGLEY RESEARCH CENTER	VA	Final NPL	No	Soil	FLUORANTHENE	206-44-0	Yes	No
VA2800005033	LANGLEY AIR FORCE BASE/NASA LANGLEY RESEARCH CENTER	VA	Final NPL	No	Soil	INDENO(1,2,3-CD)PYRENE	193-39-5	No	No
VA2800005033	LANGLEY AIR FORCE BASE/NASA LANGLEY RESEARCH CENTER	VA	Final NPL	No	Soil	INDENO(1,2,3-CD)PYRENE	193-39-5	Yes	No
VA2800005033	LANGLEY AIR FORCE BASE/NASA LANGLEY RESEARCH CENTER	VA	Final NPL	No	Soil	IRON	7439-89-6	No	No
VA2800005033	LANGLEY AIR FORCE BASE/NASA LANGLEY RESEARCH CENTER	VA	Final NPL	No	Soil	IRON	7439-89-6	No	Yes
VA2800005033	LANGLEY AIR FORCE BASE/NASA LANGLEY RESEARCH CENTER	VA	Final NPL	No	Soil	LEAD	7439-92-1	No	No
VA2800005033	LANGLEY AIR FORCE BASE/NASA LANGLEY RESEARCH CENTER	VA	Final NPL	No	Soil	LEAD	7439-92-1	No	Yes
VA2800005033	LANGLEY AIR FORCE BASE/NASA LANGLEY RESEARCH CENTER	VA	Final NPL	No	Soil	LEAD	7439-92-1	Yes	No
VA2800005033	LANGLEY AIR FORCE BASE/NASA LANGLEY RESEARCH CENTER	VA	Final NPL	No	Soil	LEAD	7439-92-1	Yes	Yes
VA2800005033	LANGLEY AIR FORCE BASE/NASA LANGLEY RESEARCH CENTER	VA	Final NPL	No	Soil	MANGANESE	7439-96-5	No	No
VA2800005033	LANGLEY AIR FORCE BASE/NASA LANGLEY RESEARCH CENTER	VA	Final NPL	No	Soil	MANGANESE	7439-96-5	No	Yes
VA2800005033	LANGLEY AIR FORCE BASE/NASA LANGLEY RESEARCH CENTER	VA	Final NPL	No	Soil	MANGANESE	7439-96-5	Yes	No
VA2800005033	LANGLEY AIR FORCE BASE/NASA LANGLEY RESEARCH CENTER	VA	Final NPL	No	Soil	MANGANESE	7439-96-5	Yes	Yes
VA2800005033	LANGLEY AIR FORCE BASE/NASA LANGLEY RESEARCH CENTER	VA	Final NPL	No	Soil	MERCURY	7439-97-6	No	No
VA2800005033	LANGLEY AIR FORCE BASE/NASA LANGLEY RESEARCH CENTER	VA	Final NPL	No	Soil	MERCURY	7439-97-6	No	Yes
VA2800005033	LANGLEY AIR FORCE BASE/NASA LANGLEY RESEARCH CENTER	VA	Final NPL	No	Soil	MERCURY	7439-97-6	Yes	Yes
VA2800005033	LANGLEY AIR FORCE BASE/NASA LANGLEY RESEARCH CENTER	VA	Final NPL	No	Soil	NICKEL	7440-02-0	No	No
VA2800005033	LANGLEY AIR FORCE BASE/NASA LANGLEY RESEARCH CENTER	VA	Final NPL	No	Soil	P,P'-DDD	72-54-8	No	Yes
VA2800005033	LANGLEY AIR FORCE BASE/NASA LANGLEY RESEARCH CENTER	VA	Final NPL	No	Soil	P,P'-DDE	72-55-9	No	No
VA2800005033	LANGLEY AIR FORCE BASE/NASA LANGLEY RESEARCH CENTER	VA	Final NPL	No	Soil	P,P'-DDE	72-55-9	No	Yes
VA2800005033	LANGLEY AIR FORCE BASE/NASA LANGLEY RESEARCH CENTER	VA	Final NPL	No	Soil	P,P'-DDT	50-29-3	No	No
VA2800005033	LANGLEY AIR FORCE BASE/NASA LANGLEY RESEARCH CENTER	VA	Final NPL	No	Soil	PHENANTHRENE	85-01-8	No	No
VA2800005033	LANGLEY AIR FORCE BASE/NASA LANGLEY RESEARCH CENTER	VA	Final NPL	No	Soil	PHENANTHRENE	85-01-8	Yes	No
VA2800005033	LANGLEY AIR FORCE BASE/NASA LANGLEY RESEARCH CENTER	VA	Final NPL	No	Soil	POLYCHLORINATED BIPHENYLS (PCBs)	1336-36-3	No	No
VA2800005033	LANGLEY AIR FORCE BASE/NASA LANGLEY RESEARCH CENTER	VA	Final NPL	No	Soil	POLYCHLORINATED BIPHENYLS (PCBs)	1336-36-3	Yes	Yes
VA2800005033	LANGLEY AIR FORCE BASE/NASA LANGLEY RESEARCH CENTER	VA	Final NPL	No	Soil	POTASSIUM	7440-09-7	No	No
VA2800005033	LANGLEY AIR FORCE BASE/NASA LANGLEY RESEARCH CENTER	VA	Final NPL	No	Soil	PYRENE	129-00-0	No	No
VA2800005033	LANGLEY AIR FORCE BASE/NASA LANGLEY RESEARCH CENTER	VA	Final NPL	No	Soil	PYRENE	129-00-0	Yes	No
VA2800005033	LANGLEY AIR FORCE BASE/NASA LANGLEY RESEARCH CENTER	VA	Final NPL	No	Soil	SILVER	7440-22-4	No	No
VA2800005033	LANGLEY AIR FORCE BASE/NASA LANGLEY RESEARCH CENTER	VA	Final NPL	No	Soil	SODIUM	7440-23-5	No	No
VA2800005033	LANGLEY AIR FORCE BASE/NASA LANGLEY RESEARCH CENTER	VA	Final NPL	No	Soil	STYRENE	100-42-5	No	No
VA2800005033	LANGLEY AIR FORCE BASE/NASA LANGLEY RESEARCH CENTER	VA	Final NPL	No	Soil	THALLIUM	7440-28-0	No	No
VA2800005033	LANGLEY AIR FORCE BASE/NASA LANGLEY RESEARCH CENTER	VA	Final NPL	No	Soil	THALLIUM	7440-28-0	No	Yes
VA2800005033	LANGLEY AIR FORCE BASE/NASA LANGLEY RESEARCH CENTER	VA	Final NPL	No	Soil	TRICHLOROETHENE	79-01-6	No	No
VA2800005033	LANGLEY AIR FORCE BASE/NASA LANGLEY RESEARCH CENTER	VA	Final NPL	No	Soil	VANADIUM	7440-62-2	No	No
VA2800005033	LANGLEY AIR FORCE BASE/NASA LANGLEY RESEARCH CENTER	VA	Final NPL	No	Soil	VANADIUM	7440-62-2	No	Yes
VA2800005033	LANGLEY AIR FORCE BASE/NASA LANGLEY RESEARCH CENTER	VA	Final NPL	No	Soil	ZINC	7440-66-6	No	No
VA2800005033	LANGLEY AIR FORCE BASE/NASA LANGLEY RESEARCH CENTER	VA	Final NPL	No	Surface Water	2,4,5-TRICHLOROPHENOXYACETIC ACID	93-76-5	No	No
VA2800005033	LANGLEY AIR FORCE BASE/NASA LANGLEY RESEARCH CENTER	VA	Final NPL	No	Surface Water	2-BUTANONE (METHYL ETHYL KETONE)	78-93-3	No	No
VA2800005033	LANGLEY AIR FORCE BASE/NASA LANGLEY RESEARCH CENTER	VA	Final NPL	No	Surface Water	4-(2,4-DICHLOROPHENOXY)BUTANOIC ACID	94-82-6	No	Yes
VA2800005033	LANGLEY AIR FORCE BASE/NASA LANGLEY RESEARCH CENTER	VA	Final NPL	No	Surface Water	4-METHYLPHENOL (P-CRESOL)	106-44-5	No	No
VA2800005033	LANGLEY AIR FORCE BASE/NASA LANGLEY RESEARCH CENTER	VA	Final NPL	No	Surface Water	9H-CARBAZOLE	86-74-8	No	No
VA2800005033	LANGLEY AIR FORCE BASE/NASA LANGLEY RESEARCH CENTER	VA	Final NPL	No	Surface Water	ALDRIN	309-00-2	No	No
VA2800005033	LANGLEY AIR FORCE BASE/NASA LANGLEY RESEARCH CENTER	VA	Final NPL	No	Surface Water	ALPHA-HEXACHLOROCYCLOHEXANE	319-84-6	No	No
VA2800005033	LANGLEY AIR FORCE BASE/NASA LANGLEY RESEARCH CENTER	VA	Final NPL	No	Surface Water	ALUMINUM	7429-90-5	No	No
VA2800005033	LANGLEY AIR FORCE BASE/NASA LANGLEY RESEARCH CENTER	VA	Final NPL	No	Surface Water	ARSENIC	7440-38-2	No	No
VA2800005033	LANGLEY AIR FORCE BASE/NASA LANGLEY RESEARCH CENTER	VA	Final NPL	No	Surface Water	ARSENIC	7440-38-2	Yes	No
VA2800005033	LANGLEY AIR FORCE BASE/NASA LANGLEY RESEARCH CENTER	VA	Final NPL	No	Surface Water	BENZO(B)FLUORANTHENE	205-99-2	No	No
VA2800005033	LANGLEY AIR FORCE BASE/NASA LANGLEY RESEARCH CENTER	VA	Final NPL	No	Surface Water	BENZO(GHI)PERYLENE	191-24-2	No	No
VA2800005033	LANGLEY AIR FORCE BASE/NASA LANGLEY RESEARCH CENTER	VA	Final NPL	No	Surface Water	BENZO(K)FLUORANTHENE	207-08-9	No	No
VA2800005033	LANGLEY AIR FORCE BASE/NASA LANGLEY RESEARCH CENTER	VA	Final NPL	No	Surface Water	BENZO[A]ANTHRACENE	56-55-3	No	No
VA2800005033	LANGLEY AIR FORCE BASE/NASA LANGLEY RESEARCH CENTER	VA	Final NPL	No	Surface Water	BENZO[A]PYRENE	50-32-8	No	No
VA2800005033	LANGLEY AIR FORCE BASE/NASA LANGLEY RESEARCH CENTER	VA	Final NPL	No	Surface Water	BERYLLIUM	7440-41-7	No	No
VA2800005033	LANGLEY AIR FORCE BASE/NASA LANGLEY RESEARCH CENTER	VA	Final NPL	No	Surface Water	BETA-HEXACHLOROCYCLOHEXANE	319-85-7	No	No
VA2800005033	LANGLEY AIR FORCE BASE/NASA LANGLEY RESEARCH CENTER	VA	Final NPL	No	Surface Water	CADMIUM	7440-43-9	No	No
VA2800005033	LANGLEY AIR FORCE BASE/NASA LANGLEY RESEARCH CENTER	VA	Final NPL	No	Surface Water	CALCIUM	7440-70-2	No	No
VA2800005033	LANGLEY AIR FORCE BASE/NASA LANGLEY RESEARCH CENTER	VA	Final NPL	No	Surface Water	CARBON DISULFIDE	75-15-0	No	No
VA2800005033	LANGLEY AIR FORCE BASE/NASA LANGLEY RESEARCH CENTER	VA	Final NPL	No	Surface Water	CHLORINATED DIOXINS AND FURANS	E17000357	No	No
VA2800005033	LANGLEY AIR FORCE BASE/NASA LANGLEY RESEARCH CENTER	VA	Final NPL	No	Surface Water	CHLOROMETHANE	74-87-3	No	No
VA2800005033	LANGLEY AIR FORCE BASE/NASA LANGLEY RESEARCH CENTER	VA	Final NPL	No	Surface Water	CHROMIUM	7440-47-3	No	No
VA2800005033	LANGLEY AIR FORCE BASE/NASA LANGLEY RESEARCH CENTER	VA	Final NPL	No	Surface Water	CHROMIUM	7440-47-3	No	Yes
VA2800005033	LANGLEY AIR FORCE BASE/NASA LANGLEY RESEARCH CENTER	VA	Final NPL	No	Surface Water	CHRYSENE	218-01-9	No	No
VA2800005033	LANGLEY AIR FORCE BASE/NASA LANGLEY RESEARCH CENTER	VA	Final NPL	No	Surface Water	COPPER	7440-50-8	No	No
VA2800005033	LANGLEY AIR FORCE BASE/NASA LANGLEY RESEARCH CENTER	VA	Final NPL	No	Surface Water	DELTA-HEXACHLOROCYCLOHEXANE	319-86-8	Yes	No
VA2800005033	LANGLEY AIR FORCE BASE/NASA LANGLEY RESEARCH CENTER	VA	Final NPL	No	Surface Water	DIELDRIN	60-57-1	No	No
VA2800005033	LANGLEY AIR FORCE BASE/NASA LANGLEY RESEARCH CENTER	VA	Final NPL	No	Surface Water	FLUORANTHENE	206-44-0	No	No
VA2800005033	LANGLEY AIR FORCE BASE/NASA LANGLEY RESEARCH CENTER	VA	Final NPL	No	Surface Water	HEPTACHLOR	76-44-8	No	No
VA2800005033	LANGLEY AIR FORCE BASE/NASA LANGLEY RESEARCH CENTER	VA	Final NPL	No	Surface Water	HEPTACHLOR EPOXIDE	1024-57-3	No	No
VA2800005033	LANGLEY AIR FORCE BASE/NASA LANGLEY RESEARCH CENTER	VA	Final NPL	No	Surface Water	INDENO(1,2,3-CD)PYRENE	193-39-5	No	No
VA2800005033	LANGLEY AIR FORCE BASE/NASA LANGLEY RESEARCH CENTER	VA	Final NPL	No	Surface Water	IRON	7439-89-6	No	No
VA2800005033	LANGLEY AIR FORCE BASE/NASA LANGLEY RESEARCH CENTER	VA	Final NPL	No	Surface Water	LEAD	7439-92-1	Yes	No
VA2800005033	LANGLEY AIR FORCE BASE/NASA LANGLEY RESEARCH CENTER	VA	Final NPL	No	Surface Water	MAGNESIUM	7439-95-4	No	No
VA2800005033	LANGLEY AIR FORCE BASE/NASA LANGLEY RESEARCH CENTER	VA	Final NPL	No	Surface Water	MANGANESE	7439-96-5	No	No
VA2800005033	LANGLEY AIR FORCE BASE/NASA LANGLEY RESEARCH CENTER	VA	Final NPL	No	Surface Water	MERCURY	7439-97-6	No	No
VA2800005033	LANGLEY AIR FORCE BASE/NASA LANGLEY RESEARCH CENTER	VA	Final NPL	No	Surface Water	P,P'-DDD	72-54-8	No	No
VA2800005033	LANGLEY AIR FORCE BASE/NASA LANGLEY RESEARCH CENTER	VA	Final NPL	No	Surface Water	P,P'-DDE	72-55-9	No	No
VA2800005033	LANGLEY AIR FORCE BASE/NASA LANGLEY RESEARCH CENTER	VA	Final NPL	No	Surface Water	PHENANTHRENE	85-01-8	No	No
VA2800005033	LANGLEY AIR FORCE BASE/NASA LANGLEY RESEARCH CENTER	VA	Final NPL	No	Surface Water	POTASSIUM	7440-09-7	No	No
VA2800005033	LANGLEY AIR FORCE BASE/NASA LANGLEY RESEARCH CENTER	VA	Final NPL	No	Surface Water	PYRENE	129-00-0	No	No
VA2800005033	LANGLEY AIR FORCE BASE/NASA LANGLEY RESEARCH CENTER	VA	Final NPL	No	Surface Water	SELENIUM	7782-49-2	No	No
VA2800005033	LANGLEY AIR FORCE BASE/NASA LANGLEY RESEARCH CENTER	VA	Final NPL	No	Surface Water	SILVER	7440-22-4	No	No
VA2800005033	LANGLEY AIR FORCE BASE/NASA LANGLEY RESEARCH CENTER	VA	Final NPL	No	Surface Water	SODIUM	7440-23-5	No	No
VA2800005033	LANGLEY AIR FORCE BASE/NASA LANGLEY RESEARCH CENTER	VA	Final NPL	No	Surface Water	VANADIUM	7440-62-2	No	No
VA2800005033	LANGLEY AIR FORCE BASE/NASA LANGLEY RESEARCH CENTER	VA	Final NPL	No	Surface Water	ZINC	7440-66-6	No	No
IDN001003088	LAPWAI SCHOOL DISTRICT DRY WELL	ID	Not NPL	No	Soil	TETRACHLOROETHENE	127-18-4	Yes	No
IDN001003088	LAPWAI SCHOOL DISTRICT DRY WELL	ID	Not NPL	No	Soil	TRICHLOROETHENE	79-01-6	Yes	No
MESFN0102987	LINCOLN PULP & PAPER CO.	ME	Not NPL	No	Debris	ASBESTOS	1332-21-4	Yes	Yes
MESFN0102987	LINCOLN PULP & PAPER CO.	ME	Not NPL	No	Liquid Waste	CORROSIVES	E17135658	Yes	Yes
MESFN0102987	LINCOLN PULP & PAPER CO.	ME	Not NPL	No	Sludge	CORROSIVES	E17135658	Yes	Yes
MESFN0102987	LINCOLN PULP & PAPER CO.	ME	Not NPL	No	Sludge	LEAD	7439-92-1	Yes	Yes
MESFN0102987	LINCOLN PULP & PAPER CO.	ME	Not NPL	No	Solid Waste	ASBESTOS	1332-21-4	Yes	No
MIN000509941	LITTLE TRAVERSE BAY CKD	MI	Not NPL	No	Leachate	BASES	E966838	Yes	No
MIN000509941	LITTLE TRAVERSE BAY CKD	MI	Not NPL	No	Leachate	MERCURY	7439-97-6	Yes	No
NY0001233634	LITTLE VALLEY	NY	Final NPL	No	Groundwater	1,1-DICHLOROETHENE	75-35-4	No	No
NY0001233634	LITTLE VALLEY	NY	Final NPL	No	Groundwater	1,2-DICHLOROETHANE	107-06-2	No	No
NY0001233634	LITTLE VALLEY	NY	Final NPL	No	Groundwater	1,2-DICHLOROETHENE (CIS AND TRANS MIXTURE)	540-59-0	No	No
NY0001233634	LITTLE VALLEY	NY	Final NPL	No	Groundwater	CHLORIDE	16887-00-6	No	No
NY0001233634	LITTLE VALLEY	NY	Final NPL	No	Groundwater	CHLOROETHANE	75-00-3	No	No
NY0001233634	LITTLE VALLEY	NY	Final NPL	No	Groundwater	CHLOROETHENE (VINYL CHLORIDE)	75-01-4	No	No
NY0001233634	LITTLE VALLEY	NY	Final NPL	No	Groundwater	CHLOROMETHANE	74-87-3	No	No
NY0001233634	LITTLE VALLEY	NY	Final NPL	No	Groundwater	CIS-1,2-DICHLOROETHENE	156-59-2	No	No
NY0001233634	LITTLE VALLEY	NY	Final NPL	No	Groundwater	METHANE	74-82-8	No	No
NY0001233634	LITTLE VALLEY	NY	Final NPL	No	Groundwater	NITRATE	14797-55-8	No	No
NY0001233634	LITTLE VALLEY	NY	Final NPL	No	Groundwater	SULFATE	14808-79-8	No	No
NY0001233634	LITTLE VALLEY	NY	Final NPL	No	Groundwater	TETRACHLOROETHENE	127-18-4	No	No
NY0001233634	LITTLE VALLEY	NY	Final NPL	No	Groundwater	TRANS-1,2-DICHLOROETHENE	156-60-5	No	No
NY0001233634	LITTLE VALLEY	NY	Final NPL	No	Groundwater	TRICHLOROETHANE (MIXED ISOMERS)	25323-89-1	No	No
NY0001233634	LITTLE VALLEY	NY	Final NPL	No	Groundwater	TRICHLOROETHENE	79-01-6	Yes	No
NY0001233634	LITTLE VALLEY	NY	Final NPL	No	Soil	1,2-DICHLOROETHENE (CIS AND TRANS MIXTURE)	540-59-0	No	No
NY0001233634	LITTLE VALLEY	NY	Final NPL	No	Soil	CIS-1,2-DICHLOROETHENE	156-59-2	No	No
NY0001233634	LITTLE VALLEY	NY	Final NPL	No	Soil	TRICHLOROETHENE	79-01-6	Yes	No
WAN001002655	LOCKHEED WEST SEATTLE	WA	Final NPL	No	Sediment	1,2-DIHYDROACENAPHTHYLENE	83-32-9	No	Yes
WAN001002655	LOCKHEED WEST SEATTLE	WA	Final NPL	No	Sediment	ANTIMONY	7440-36-0	No	Yes
WAN001002655	LOCKHEED WEST SEATTLE	WA	Final NPL	No	Sediment	ARSENIC	7440-38-2	No	Yes
WAN001002655	LOCKHEED WEST SEATTLE	WA	Final NPL	No	Sediment	ARSENIC	7440-38-2	Yes	No
WAN001002655	LOCKHEED WEST SEATTLE	WA	Final NPL	No	Sediment	BENZO(B)FLUORANTHENE	205-99-2	No	Yes
WAN001002655	LOCKHEED WEST SEATTLE	WA	Final NPL	No	Sediment	BENZO(GHI)PERYLENE	191-24-2	No	Yes
WAN001002655	LOCKHEED WEST SEATTLE	WA	Final NPL	No	Sediment	BENZO[A]ANTHRACENE	56-55-3	No	Yes
WAN001002655	LOCKHEED WEST SEATTLE	WA	Final NPL	No	Sediment	BENZO[A]PYRENE	50-32-8	No	Yes
WAN001002655	LOCKHEED WEST SEATTLE	WA	Final NPL	No	Sediment	BIS(2-ETHYLHEXYL)PHTHALATE	117-81-7	No	Yes
WAN001002655	LOCKHEED WEST SEATTLE	WA	Final NPL	No	Sediment	CADMIUM	7440-43-9	No	Yes
WAN001002655	LOCKHEED WEST SEATTLE	WA	Final NPL	No	Sediment	CADMIUM	7440-43-9	Yes	No
WAN001002655	LOCKHEED WEST SEATTLE	WA	Final NPL	No	Sediment	CARCINOGENIC POLYCYCLIC AROMATIC HYDROCARBONS (cPAH)	E17001801	No	Yes
WAN001002655	LOCKHEED WEST SEATTLE	WA	Final NPL	No	Sediment	CARCINOGENIC POLYCYCLIC AROMATIC HYDROCARBONS (cPAH)	E17001801	Yes	No
WAN001002655	LOCKHEED WEST SEATTLE	WA	Final NPL	No	Sediment	CHLORINATED DIOXINS AND FURANS	E17000357	No	Yes
WAN001002655	LOCKHEED WEST SEATTLE	WA	Final NPL	No	Sediment	CHLORINATED DIOXINS AND FURANS	E17000357	Yes	No
WAN001002655	LOCKHEED WEST SEATTLE	WA	Final NPL	No	Sediment	CHROMIUM	7440-47-3	No	Yes
WAN001002655	LOCKHEED WEST SEATTLE	WA	Final NPL	No	Sediment	CHRYSENE	218-01-9	No	Yes
WAN001002655	LOCKHEED WEST SEATTLE	WA	Final NPL	No	Sediment	COBALT	7440-48-4	No	Yes
WAN001002655	LOCKHEED WEST SEATTLE	WA	Final NPL	No	Sediment	COPPER	7440-50-8	No	Yes
WAN001002655	LOCKHEED WEST SEATTLE	WA	Final NPL	No	Sediment	COPPER	7440-50-8	Yes	No
WAN001002655	LOCKHEED WEST SEATTLE	WA	Final NPL	No	Sediment	DIBENZO(A,H)ANTHRACENE	53-70-3	No	Yes
WAN001002655	LOCKHEED WEST SEATTLE	WA	Final NPL	No	Sediment	FLUORANTHENE	206-44-0	No	Yes
WAN001002655	LOCKHEED WEST SEATTLE	WA	Final NPL	No	Sediment	INDENO(1,2,3-CD)PYRENE	193-39-5	No	Yes
WAN001002655	LOCKHEED WEST SEATTLE	WA	Final NPL	No	Sediment	LEAD	7439-92-1	No	Yes
WAN001002655	LOCKHEED WEST SEATTLE	WA	Final NPL	No	Sediment	LEAD	7439-92-1	Yes	No
WAN001002655	LOCKHEED WEST SEATTLE	WA	Final NPL	No	Sediment	MERCURY	7439-97-6	No	Yes
WAN001002655	LOCKHEED WEST SEATTLE	WA	Final NPL	No	Sediment	MERCURY	7439-97-6	Yes	No
WAN001002655	LOCKHEED WEST SEATTLE	WA	Final NPL	No	Sediment	MERCURY	7439-97-6	Yes	Yes
WAN001002655	LOCKHEED WEST SEATTLE	WA	Final NPL	No	Sediment	NICKEL	7440-02-0	No	Yes
WAN001002655	LOCKHEED WEST SEATTLE	WA	Final NPL	No	Sediment	PENTACHLOROPHENOL	87-86-5	No	Yes
WAN001002655	LOCKHEED WEST SEATTLE	WA	Final NPL	No	Sediment	PENTACHLOROPHENOL	87-86-5	Yes	No
WAN001002655	LOCKHEED WEST SEATTLE	WA	Final NPL	No	Sediment	PHENANTHRENE	85-01-8	No	Yes
WAN001002655	LOCKHEED WEST SEATTLE	WA	Final NPL	No	Sediment	POLYCHLORINATED BIPHENYLS (PCBs)	1336-36-3	No	Yes
WAN001002655	LOCKHEED WEST SEATTLE	WA	Final NPL	No	Sediment	POLYCHLORINATED BIPHENYLS (PCBs)	1336-36-3	Yes	No
WAN001002655	LOCKHEED WEST SEATTLE	WA	Final NPL	No	Sediment	POLYCYCLIC AROMATIC HYDROCARBONS (PAHS)	130498-29-2	No	Yes
WAN001002655	LOCKHEED WEST SEATTLE	WA	Final NPL	No	Sediment	POLYCYCLIC AROMATIC HYDROCARBONS, HIGH MOLECULAR WEIGHT (HPAHS)	E17075060	No	Yes
WAN001002655	LOCKHEED WEST SEATTLE	WA	Final NPL	No	Sediment	SELENIUM	7782-49-2	No	Yes
WAN001002655	LOCKHEED WEST SEATTLE	WA	Final NPL	No	Sediment	TRIBUTYLSTANNANYLIUM	36643-28-4	No	Yes
WAN001002655	LOCKHEED WEST SEATTLE	WA	Final NPL	No	Sediment	TRIBUTYLSTANNANYLIUM	36643-28-4	Yes	No
WAN001002655	LOCKHEED WEST SEATTLE	WA	Final NPL	No	Sediment	TRIBUTYLSTANNANYLIUM	36643-28-4	Yes	Yes
WAN001002655	LOCKHEED WEST SEATTLE	WA	Final NPL	No	Sediment	VANADIUM	7440-62-2	No	Yes
WAN001002655	LOCKHEED WEST SEATTLE	WA	Final NPL	No	Sediment	ZINC	7440-66-6	No	Yes
MTN000802914	LODGE GRASS ABANDONED INTERMEDIATE BULK CONTAINERS	MT	Not NPL	No	Debris	GASOLINE	8006-61-9	Yes	No
MTN000802914	LODGE GRASS ABANDONED INTERMEDIATE BULK CONTAINERS	MT	Not NPL	No	Liquid Waste	1,2-ETHANEDIOL (ETHYLENE GLYCOL)	107-21-1	Yes	No
MTN000802914	LODGE GRASS ABANDONED INTERMEDIATE BULK CONTAINERS	MT	Not NPL	No	Liquid Waste	GASOLINE	8006-61-9	Yes	No
MTN000802914	LODGE GRASS ABANDONED INTERMEDIATE BULK CONTAINERS	MT	Not NPL	No	Liquid Waste	GLYCOL ETHERS	E649996	Yes	No
MTN000802914	LODGE GRASS ABANDONED INTERMEDIATE BULK CONTAINERS	MT	Not NPL	No	Liquid Waste	MINERAL OILS	8012-95-1	No	No
MTN000802914	LODGE GRASS ABANDONED INTERMEDIATE BULK CONTAINERS	MT	Not NPL	No	Liquid Waste	PETROLEUM	8002-05-9	Yes	No
MTD986067338	LODGEGRASS DRUMS	MT	Not NPL	No	Liquid Waste	PESTICIDES	E966580	No	No
MTD986067338	LODGEGRASS DRUMS	MT	Not NPL	No	Solid Waste	PESTICIDES	E966580	No	No
SDD981553886	LONE MAN PESTICIDES	SD	Not NPL	No	Liquid Waste	2,4-DICHLOROPHENOXYACETIC ACID	94-75-7	No	No
SDD981553886	LONE MAN PESTICIDES	SD	Not NPL	No	Liquid Waste	DISULFOTON	298-04-4	No	No
SDD981553886	LONE MAN PESTICIDES	SD	Not NPL	No	Liquid Waste	PESTICIDES	E966580	No	No
SDD981553886	LONE MAN PESTICIDES	SD	Not NPL	No	Other	2,4-DICHLOROPHENOXYACETIC ACID	94-75-7	No	No
SDD981553886	LONE MAN PESTICIDES	SD	Not NPL	No	Other	DISULFOTON	298-04-4	No	No
SDD981553886	LONE MAN PESTICIDES	SD	Not NPL	No	Other	PESTICIDES	E966580	No	No
SDD981553886	LONE MAN PESTICIDES	SD	Not NPL	No	Soil	2,4-DICHLOROPHENOXYACETIC ACID	94-75-7	No	No
SDD981553886	LONE MAN PESTICIDES	SD	Not NPL	No	Soil	DISULFOTON	298-04-4	No	No
SDD981553886	LONE MAN PESTICIDES	SD	Not NPL	No	Soil	PESTICIDES	E966580	No	No
SDD981553886	LONE MAN PESTICIDES	SD	Not NPL	No	Solid Waste	2,4-DICHLOROPHENOXYACETIC ACID	94-75-7	No	No
SDD981553886	LONE MAN PESTICIDES	SD	Not NPL	No	Solid Waste	DISULFOTON	298-04-4	No	No
SDD981553886	LONE MAN PESTICIDES	SD	Not NPL	No	Solid Waste	PESTICIDES	E966580	No	No
ME9570024522	LORING AIR FORCE BASE	ME	Final NPL	No	Air	INORGANICS	E17001736	No	No
ME9570024522	LORING AIR FORCE BASE	ME	Final NPL	No	Air	METALS	E17001751	No	No
ME9570024522	LORING AIR FORCE BASE	ME	Final NPL	No	Air	POLYCHLORINATED BIPHENYLS (PCBs)	1336-36-3	No	No
ME9570024522	LORING AIR FORCE BASE	ME	Final NPL	No	Groundwater	1,1,1-TRICHLOROETHANE	71-55-6	Yes	No
ME9570024522	LORING AIR FORCE BASE	ME	Final NPL	No	Groundwater	1,1-DICHLOROETHENE	75-35-4	Yes	No
ME9570024522	LORING AIR FORCE BASE	ME	Final NPL	No	Groundwater	1,2,4-TRIMETHYLBENZENE	95-63-6	Yes	No
ME9570024522	LORING AIR FORCE BASE	ME	Final NPL	No	Groundwater	1,2-DICHLOROETHANE	107-06-2	Yes	No
ME9570024522	LORING AIR FORCE BASE	ME	Final NPL	No	Groundwater	1,4-DICHLOROBENZENE	106-46-7	Yes	No
ME9570024522	LORING AIR FORCE BASE	ME	Final NPL	No	Groundwater	2-METHOXY-2-METHYLPROPANE (MTBE)	1634-04-4	Yes	No
ME9570024522	LORING AIR FORCE BASE	ME	Final NPL	No	Groundwater	4-METHYL-2-PENTANONE (METHYL ISOBUTYL KETONE)	108-10-1	Yes	No
ME9570024522	LORING AIR FORCE BASE	ME	Final NPL	No	Groundwater	4-METHYLPHENOL (P-CRESOL)	106-44-5	Yes	No
ME9570024522	LORING AIR FORCE BASE	ME	Final NPL	No	Groundwater	ANTIMONY	7440-36-0	Yes	No
ME9570024522	LORING AIR FORCE BASE	ME	Final NPL	No	Groundwater	BENZENE	71-43-2	Yes	No
ME9570024522	LORING AIR FORCE BASE	ME	Final NPL	No	Groundwater	BIS(2-ETHYLHEXYL)PHTHALATE	117-81-7	Yes	No
ME9570024522	LORING AIR FORCE BASE	ME	Final NPL	No	Groundwater	C11-C22 Aromatic Hydrocarbons	E1730085	Yes	No
ME9570024522	LORING AIR FORCE BASE	ME	Final NPL	No	Groundwater	C19-C36 ALIPHATIC HYDROCARBONS	E1842070	Yes	No
ME9570024522	LORING AIR FORCE BASE	ME	Final NPL	No	Groundwater	C5-C8 Aliphatic Hydrocarbons	E1790666	Yes	No
ME9570024522	LORING AIR FORCE BASE	ME	Final NPL	No	Groundwater	C9-C10 Aromatic Hydrocarbons	E1730107	Yes	No
ME9570024522	LORING AIR FORCE BASE	ME	Final NPL	No	Groundwater	C9-C12 Aliphatic Hydrocarbons	1437281-04-3	Yes	No
ME9570024522	LORING AIR FORCE BASE	ME	Final NPL	No	Groundwater	C9-C18 ALIPHATIC HYDROCARBONS	E1790668	Yes	No
ME9570024522	LORING AIR FORCE BASE	ME	Final NPL	No	Groundwater	CADMIUM	7440-43-9	Yes	No
ME9570024522	LORING AIR FORCE BASE	ME	Final NPL	No	Groundwater	CARBON TETRACHLORIDE	56-23-5	Yes	No
ME9570024522	LORING AIR FORCE BASE	ME	Final NPL	No	Groundwater	CHLOROETHENE (VINYL CHLORIDE)	75-01-4	Yes	No
ME9570024522	LORING AIR FORCE BASE	ME	Final NPL	No	Groundwater	CHLOROFORM	67-66-3	Yes	No
ME9570024522	LORING AIR FORCE BASE	ME	Final NPL	No	Groundwater	CHLOROMETHANE	74-87-3	Yes	No
ME9570024522	LORING AIR FORCE BASE	ME	Final NPL	No	Groundwater	CIS-1,2-DICHLOROETHENE	156-59-2	Yes	No
ME9570024522	LORING AIR FORCE BASE	ME	Final NPL	No	Groundwater	DICHLOROMETHANE (METHYLENE CHLORIDE)	75-09-2	Yes	No
ME9570024522	LORING AIR FORCE BASE	ME	Final NPL	No	Groundwater	ETHYLBENZENE	100-41-4	Yes	No
ME9570024522	LORING AIR FORCE BASE	ME	Final NPL	No	Groundwater	INORGANICS	E17001736	No	No
ME9570024522	LORING AIR FORCE BASE	ME	Final NPL	No	Groundwater	IRON	7439-89-6	Yes	No
ME9570024522	LORING AIR FORCE BASE	ME	Final NPL	No	Groundwater	LEAD	7439-92-1	Yes	No
ME9570024522	LORING AIR FORCE BASE	ME	Final NPL	No	Groundwater	MANGANESE	7439-96-5	Yes	No
ME9570024522	LORING AIR FORCE BASE	ME	Final NPL	No	Groundwater	METALS	E17001751	No	No
ME9570024522	LORING AIR FORCE BASE	ME	Final NPL	No	Groundwater	NAPHTHALENE	91-20-3	Yes	No
ME9570024522	LORING AIR FORCE BASE	ME	Final NPL	No	Groundwater	POLYCHLORINATED BIPHENYLS (PCBs)	1336-36-3	No	No
ME9570024522	LORING AIR FORCE BASE	ME	Final NPL	No	Groundwater	TETRACHLOROETHENE	127-18-4	Yes	No
ME9570024522	LORING AIR FORCE BASE	ME	Final NPL	No	Groundwater	TOLUENE	108-88-3	Yes	No
ME9570024522	LORING AIR FORCE BASE	ME	Final NPL	No	Groundwater	TRICHLOROETHENE	79-01-6	Yes	No
ME9570024522	LORING AIR FORCE BASE	ME	Final NPL	No	Groundwater	XYLENE (MIXED ISOMERS)	1330-20-7	Yes	No
ME9570024522	LORING AIR FORCE BASE	ME	Final NPL	No	Groundwater	ZINC	7440-66-6	Yes	No
ME9570024522	LORING AIR FORCE BASE	ME	Final NPL	No	Liquid Waste	INORGANICS	E17001736	No	No
ME9570024522	LORING AIR FORCE BASE	ME	Final NPL	No	Liquid Waste	METALS	E17001751	No	No
ME9570024522	LORING AIR FORCE BASE	ME	Final NPL	No	Liquid Waste	PERFLUOROOCTANE SULFONIC ACID	1763-23-1	Yes	Yes
ME9570024522	LORING AIR FORCE BASE	ME	Final NPL	No	Liquid Waste	PERFLUOROOCTANOIC ACID (PFOA)	335-67-1	Yes	Yes
ME9570024522	LORING AIR FORCE BASE	ME	Final NPL	No	Liquid Waste	POLYCHLORINATED BIPHENYLS (PCBs)	1336-36-3	No	No
ME9570024522	LORING AIR FORCE BASE	ME	Final NPL	No	Sediment	1,1,1,2-TETRACHLOROETHANE	630-20-6	No	No
ME9570024522	LORING AIR FORCE BASE	ME	Final NPL	No	Sediment	1,1,1-TRICHLOROETHANE	71-55-6	Yes	No
ME9570024522	LORING AIR FORCE BASE	ME	Final NPL	No	Sediment	1,2,4-TRICHLOROBENZENE	120-82-1	Yes	No
ME9570024522	LORING AIR FORCE BASE	ME	Final NPL	No	Sediment	1,2-DIHYDROACENAPHTHYLENE	83-32-9	No	No
ME9570024522	LORING AIR FORCE BASE	ME	Final NPL	No	Sediment	1,2-DIHYDROACENAPHTHYLENE	83-32-9	Yes	No
ME9570024522	LORING AIR FORCE BASE	ME	Final NPL	No	Sediment	2-BUTANONE (METHYL ETHYL KETONE)	78-93-3	No	No
ME9570024522	LORING AIR FORCE BASE	ME	Final NPL	No	Sediment	2-HEXANONE	591-78-6	No	No
ME9570024522	LORING AIR FORCE BASE	ME	Final NPL	No	Sediment	2-METHYLNAPHTHALENE	91-57-6	Yes	No
ME9570024522	LORING AIR FORCE BASE	ME	Final NPL	No	Sediment	3-NITROANILINE	99-09-2	No	No
ME9570024522	LORING AIR FORCE BASE	ME	Final NPL	No	Sediment	4-METHYLPHENOL (P-CRESOL)	106-44-5	No	No
ME9570024522	LORING AIR FORCE BASE	ME	Final NPL	No	Sediment	9H-CARBAZOLE	86-74-8	No	No
ME9570024522	LORING AIR FORCE BASE	ME	Final NPL	No	Sediment	9H-FLUORENE	86-73-7	Yes	No
ME9570024522	LORING AIR FORCE BASE	ME	Final NPL	No	Sediment	ACENAPHTHYLENE	208-96-8	Yes	No
ME9570024522	LORING AIR FORCE BASE	ME	Final NPL	No	Sediment	ACETONE	67-64-1	No	No
ME9570024522	LORING AIR FORCE BASE	ME	Final NPL	No	Sediment	ALDRIN	309-00-2	Yes	No
ME9570024522	LORING AIR FORCE BASE	ME	Final NPL	No	Sediment	ALPHA-CHLORDANE	5103-71-9	Yes	No
ME9570024522	LORING AIR FORCE BASE	ME	Final NPL	No	Sediment	ALUMINUM	7429-90-5	No	No
ME9570024522	LORING AIR FORCE BASE	ME	Final NPL	No	Sediment	ANTHRACENE	120-12-7	No	No
ME9570024522	LORING AIR FORCE BASE	ME	Final NPL	No	Sediment	ANTHRACENE	120-12-7	Yes	No
ME9570024522	LORING AIR FORCE BASE	ME	Final NPL	No	Sediment	ANTIMONY	7440-36-0	No	No
ME9570024522	LORING AIR FORCE BASE	ME	Final NPL	No	Sediment	AROCLOR 1254	11097-69-1	No	No
ME9570024522	LORING AIR FORCE BASE	ME	Final NPL	No	Sediment	AROCLOR 1254	11097-69-1	Yes	No
ME9570024522	LORING AIR FORCE BASE	ME	Final NPL	No	Sediment	AROCLOR 1260	11096-82-5	No	No
ME9570024522	LORING AIR FORCE BASE	ME	Final NPL	No	Sediment	AROCLOR 1260	11096-82-5	Yes	No
ME9570024522	LORING AIR FORCE BASE	ME	Final NPL	No	Sediment	ARSENIC	7440-38-2	No	No
ME9570024522	LORING AIR FORCE BASE	ME	Final NPL	No	Sediment	ARSENIC	7440-38-2	Yes	No
ME9570024522	LORING AIR FORCE BASE	ME	Final NPL	No	Sediment	BARIUM	7440-39-3	Yes	No
ME9570024522	LORING AIR FORCE BASE	ME	Final NPL	No	Sediment	BENZO(B)FLUORANTHENE	205-99-2	No	No
ME9570024522	LORING AIR FORCE BASE	ME	Final NPL	No	Sediment	BENZO(B)FLUORANTHENE	205-99-2	Yes	No
ME9570024522	LORING AIR FORCE BASE	ME	Final NPL	No	Sediment	BENZO(GHI)PERYLENE	191-24-2	No	No
ME9570024522	LORING AIR FORCE BASE	ME	Final NPL	No	Sediment	BENZO(GHI)PERYLENE	191-24-2	Yes	No
ME9570024522	LORING AIR FORCE BASE	ME	Final NPL	No	Sediment	BENZO(K)FLUORANTHENE	207-08-9	No	No
ME9570024522	LORING AIR FORCE BASE	ME	Final NPL	No	Sediment	BENZO(K)FLUORANTHENE	207-08-9	Yes	No
ME9570024522	LORING AIR FORCE BASE	ME	Final NPL	No	Sediment	BENZO[A]ANTHRACENE	56-55-3	No	No
ME9570024522	LORING AIR FORCE BASE	ME	Final NPL	No	Sediment	BENZO[A]ANTHRACENE	56-55-3	Yes	No
ME9570024522	LORING AIR FORCE BASE	ME	Final NPL	No	Sediment	BENZO[A]PYRENE	50-32-8	No	No
ME9570024522	LORING AIR FORCE BASE	ME	Final NPL	No	Sediment	BENZO[A]PYRENE	50-32-8	Yes	No
ME9570024522	LORING AIR FORCE BASE	ME	Final NPL	No	Sediment	BERYLLIUM	7440-41-7	No	No
ME9570024522	LORING AIR FORCE BASE	ME	Final NPL	No	Sediment	BERYLLIUM	7440-41-7	Yes	No
ME9570024522	LORING AIR FORCE BASE	ME	Final NPL	No	Sediment	BIS(2-ETHYLHEXYL)PHTHALATE	117-81-7	No	No
ME9570024522	LORING AIR FORCE BASE	ME	Final NPL	No	Sediment	BIS(2-ETHYLHEXYL)PHTHALATE	117-81-7	Yes	No
ME9570024522	LORING AIR FORCE BASE	ME	Final NPL	No	Sediment	BUTYL BENZYL PHTHALATE	85-68-7	Yes	No
ME9570024522	LORING AIR FORCE BASE	ME	Final NPL	No	Sediment	CADMIUM	7440-43-9	No	No
ME9570024522	LORING AIR FORCE BASE	ME	Final NPL	No	Sediment	CADMIUM	7440-43-9	Yes	No
ME9570024522	LORING AIR FORCE BASE	ME	Final NPL	No	Sediment	CARBON DISULFIDE	75-15-0	No	No
ME9570024522	LORING AIR FORCE BASE	ME	Final NPL	No	Sediment	CHLORDANE	57-74-9	Yes	No
ME9570024522	LORING AIR FORCE BASE	ME	Final NPL	No	Sediment	CHLOROBENZENE	108-90-7	No	No
ME9570024522	LORING AIR FORCE BASE	ME	Final NPL	No	Sediment	CHLOROFORM	67-66-3	No	No
ME9570024522	LORING AIR FORCE BASE	ME	Final NPL	No	Sediment	CHROMIUM	7440-47-3	No	No
ME9570024522	LORING AIR FORCE BASE	ME	Final NPL	No	Sediment	CHROMIUM	7440-47-3	Yes	No
ME9570024522	LORING AIR FORCE BASE	ME	Final NPL	No	Sediment	CHRYSENE	218-01-9	No	No
ME9570024522	LORING AIR FORCE BASE	ME	Final NPL	No	Sediment	CHRYSENE	218-01-9	Yes	No
ME9570024522	LORING AIR FORCE BASE	ME	Final NPL	No	Sediment	COBALT	7440-48-4	Yes	No
ME9570024522	LORING AIR FORCE BASE	ME	Final NPL	No	Sediment	COPPER	7440-50-8	Yes	No
ME9570024522	LORING AIR FORCE BASE	ME	Final NPL	No	Sediment	CYANIDE	57-12-5	No	No
ME9570024522	LORING AIR FORCE BASE	ME	Final NPL	No	Sediment	CYANIDE	57-12-5	Yes	No
ME9570024522	LORING AIR FORCE BASE	ME	Final NPL	No	Sediment	DELTA-HEXACHLOROCYCLOHEXANE	319-86-8	Yes	No
ME9570024522	LORING AIR FORCE BASE	ME	Final NPL	No	Sediment	DIBENZO(A,H)ANTHRACENE	53-70-3	Yes	No
ME9570024522	LORING AIR FORCE BASE	ME	Final NPL	No	Sediment	DIBENZOFURAN	132-64-9	Yes	No
ME9570024522	LORING AIR FORCE BASE	ME	Final NPL	No	Sediment	DICHLOROMETHANE (METHYLENE CHLORIDE)	75-09-2	No	No
ME9570024522	LORING AIR FORCE BASE	ME	Final NPL	No	Sediment	DIELDRIN	60-57-1	Yes	No
ME9570024522	LORING AIR FORCE BASE	ME	Final NPL	No	Sediment	ENDOSULFAN I	959-98-8	Yes	No
ME9570024522	LORING AIR FORCE BASE	ME	Final NPL	No	Sediment	ENDOSULFAN II	33213-65-9	Yes	No
ME9570024522	LORING AIR FORCE BASE	ME	Final NPL	No	Sediment	ENDOSULFAN SULFATE	1031-07-8	Yes	No
ME9570024522	LORING AIR FORCE BASE	ME	Final NPL	No	Sediment	ENDRIN	72-20-8	Yes	No
ME9570024522	LORING AIR FORCE BASE	ME	Final NPL	No	Sediment	ENDRIN ALDEHYDE	7421-93-4	Yes	No
ME9570024522	LORING AIR FORCE BASE	ME	Final NPL	No	Sediment	ENDRIN KETONE	53494-70-5	Yes	No
ME9570024522	LORING AIR FORCE BASE	ME	Final NPL	No	Sediment	FLUORANTHENE	206-44-0	No	No
ME9570024522	LORING AIR FORCE BASE	ME	Final NPL	No	Sediment	FLUORANTHENE	206-44-0	Yes	No
ME9570024522	LORING AIR FORCE BASE	ME	Final NPL	No	Sediment	GAMMA-CHLORDANE	5566-34-7	Yes	No
ME9570024522	LORING AIR FORCE BASE	ME	Final NPL	No	Sediment	GAMMA-HEXACHLOROCYCLOHEXANE (LINDANE)	58-89-9	Yes	No
ME9570024522	LORING AIR FORCE BASE	ME	Final NPL	No	Sediment	HEPTACHLOR	76-44-8	Yes	No
ME9570024522	LORING AIR FORCE BASE	ME	Final NPL	No	Sediment	HEPTACHLOR EPOXIDE	1024-57-3	Yes	No
ME9570024522	LORING AIR FORCE BASE	ME	Final NPL	No	Sediment	HEXACHLOROBENZENE	118-74-1	Yes	No
ME9570024522	LORING AIR FORCE BASE	ME	Final NPL	No	Sediment	INDENO(1,2,3-CD)PYRENE	193-39-5	No	No
ME9570024522	LORING AIR FORCE BASE	ME	Final NPL	No	Sediment	INDENO(1,2,3-CD)PYRENE	193-39-5	Yes	No
ME9570024522	LORING AIR FORCE BASE	ME	Final NPL	No	Sediment	INORGANICS	E17001736	No	No
ME9570024522	LORING AIR FORCE BASE	ME	Final NPL	No	Sediment	IRON	7439-89-6	No	No
ME9570024522	LORING AIR FORCE BASE	ME	Final NPL	No	Sediment	IRON	7439-89-6	Yes	No
ME9570024522	LORING AIR FORCE BASE	ME	Final NPL	No	Sediment	LEAD	7439-92-1	No	No
ME9570024522	LORING AIR FORCE BASE	ME	Final NPL	No	Sediment	LEAD	7439-92-1	Yes	No
ME9570024522	LORING AIR FORCE BASE	ME	Final NPL	No	Sediment	MANGANESE	7439-96-5	No	No
ME9570024522	LORING AIR FORCE BASE	ME	Final NPL	No	Sediment	MANGANESE	7439-96-5	Yes	No
ME9570024522	LORING AIR FORCE BASE	ME	Final NPL	No	Sediment	MERCURY	7439-97-6	No	No
ME9570024522	LORING AIR FORCE BASE	ME	Final NPL	No	Sediment	MERCURY	7439-97-6	Yes	No
ME9570024522	LORING AIR FORCE BASE	ME	Final NPL	No	Sediment	METHOXYCHLOR	72-43-5	Yes	No
ME9570024522	LORING AIR FORCE BASE	ME	Final NPL	No	Sediment	MINERAL OILS	8012-95-1	No	No
ME9570024522	LORING AIR FORCE BASE	ME	Final NPL	No	Sediment	MINERAL OILS	8012-95-1	Yes	No
ME9570024522	LORING AIR FORCE BASE	ME	Final NPL	No	Sediment	NAPHTHALENE	91-20-3	Yes	No
ME9570024522	LORING AIR FORCE BASE	ME	Final NPL	No	Sediment	NICKEL	7440-02-0	No	No
ME9570024522	LORING AIR FORCE BASE	ME	Final NPL	No	Sediment	NICKEL	7440-02-0	Yes	No
ME9570024522	LORING AIR FORCE BASE	ME	Final NPL	No	Sediment	P,P'-DDD	72-54-8	No	No
ME9570024522	LORING AIR FORCE BASE	ME	Final NPL	No	Sediment	P,P'-DDD	72-54-8	Yes	No
ME9570024522	LORING AIR FORCE BASE	ME	Final NPL	No	Sediment	P,P'-DDE	72-55-9	No	No
ME9570024522	LORING AIR FORCE BASE	ME	Final NPL	No	Sediment	P,P'-DDE	72-55-9	Yes	No
ME9570024522	LORING AIR FORCE BASE	ME	Final NPL	No	Sediment	P,P'-DDT	50-29-3	No	No
ME9570024522	LORING AIR FORCE BASE	ME	Final NPL	No	Sediment	P,P'-DDT	50-29-3	Yes	No
ME9570024522	LORING AIR FORCE BASE	ME	Final NPL	No	Sediment	PENTACHLOROPHENOL	87-86-5	Yes	No
ME9570024522	LORING AIR FORCE BASE	ME	Final NPL	No	Sediment	PHENANTHRENE	85-01-8	No	No
ME9570024522	LORING AIR FORCE BASE	ME	Final NPL	No	Sediment	PHENANTHRENE	85-01-8	Yes	No
ME9570024522	LORING AIR FORCE BASE	ME	Final NPL	No	Sediment	POLYCHLORINATED BIPHENYLS (PCBs)	1336-36-3	No	No
ME9570024522	LORING AIR FORCE BASE	ME	Final NPL	No	Sediment	POLYCYCLIC AROMATIC HYDROCARBONS (PAHS)	130498-29-2	No	No
ME9570024522	LORING AIR FORCE BASE	ME	Final NPL	No	Sediment	POLYCYCLIC AROMATIC HYDROCARBONS (PAHS)	130498-29-2	Yes	No
ME9570024522	LORING AIR FORCE BASE	ME	Final NPL	No	Sediment	PYRENE	129-00-0	No	No
ME9570024522	LORING AIR FORCE BASE	ME	Final NPL	No	Sediment	PYRENE	129-00-0	Yes	No
ME9570024522	LORING AIR FORCE BASE	ME	Final NPL	No	Sediment	SELENIUM	7782-49-2	No	No
ME9570024522	LORING AIR FORCE BASE	ME	Final NPL	No	Sediment	SELENIUM	7782-49-2	Yes	No
ME9570024522	LORING AIR FORCE BASE	ME	Final NPL	No	Sediment	SILVER	7440-22-4	No	No
ME9570024522	LORING AIR FORCE BASE	ME	Final NPL	No	Sediment	SILVER	7440-22-4	Yes	No
ME9570024522	LORING AIR FORCE BASE	ME	Final NPL	No	Sediment	TETRACHLOROETHENE	127-18-4	No	No
ME9570024522	LORING AIR FORCE BASE	ME	Final NPL	No	Sediment	THALLIUM	7440-28-0	No	No
ME9570024522	LORING AIR FORCE BASE	ME	Final NPL	No	Sediment	TOLUENE	108-88-3	No	No
ME9570024522	LORING AIR FORCE BASE	ME	Final NPL	No	Sediment	TOTAL PETROLEUM HYDROCARBONS (TPH)	E966473	Yes	No
ME9570024522	LORING AIR FORCE BASE	ME	Final NPL	No	Sediment	TOXAPHENE	8001-35-2	No	No
ME9570024522	LORING AIR FORCE BASE	ME	Final NPL	No	Sediment	VANADIUM	7440-62-2	No	No
ME9570024522	LORING AIR FORCE BASE	ME	Final NPL	No	Sediment	VANADIUM	7440-62-2	Yes	No
ME9570024522	LORING AIR FORCE BASE	ME	Final NPL	No	Sediment	XYLENE (MIXED ISOMERS)	1330-20-7	Yes	No
ME9570024522	LORING AIR FORCE BASE	ME	Final NPL	No	Sediment	ZINC	7440-66-6	No	No
ME9570024522	LORING AIR FORCE BASE	ME	Final NPL	No	Sediment	ZINC	7440-66-6	Yes	No
ME9570024522	LORING AIR FORCE BASE	ME	Final NPL	No	Soil	1,2-DICHLOROETHANE	107-06-2	Yes	No
ME9570024522	LORING AIR FORCE BASE	ME	Final NPL	No	Soil	1,2-DIHYDROACENAPHTHYLENE	83-32-9	No	No
ME9570024522	LORING AIR FORCE BASE	ME	Final NPL	No	Soil	1,2-DIHYDROACENAPHTHYLENE	83-32-9	Yes	No
ME9570024522	LORING AIR FORCE BASE	ME	Final NPL	No	Soil	2-BUTANONE (METHYL ETHYL KETONE)	78-93-3	No	No
ME9570024522	LORING AIR FORCE BASE	ME	Final NPL	No	Soil	2-METHYLNAPHTHALENE	91-57-6	No	No
ME9570024522	LORING AIR FORCE BASE	ME	Final NPL	No	Soil	2-METHYLNAPHTHALENE	91-57-6	Yes	No
ME9570024522	LORING AIR FORCE BASE	ME	Final NPL	No	Soil	9H-CARBAZOLE	86-74-8	Yes	No
ME9570024522	LORING AIR FORCE BASE	ME	Final NPL	No	Soil	9H-FLUORENE	86-73-7	No	No
ME9570024522	LORING AIR FORCE BASE	ME	Final NPL	No	Soil	9H-FLUORENE	86-73-7	Yes	No
ME9570024522	LORING AIR FORCE BASE	ME	Final NPL	No	Soil	ACENAPHTHYLENE	208-96-8	Yes	No
ME9570024522	LORING AIR FORCE BASE	ME	Final NPL	No	Soil	ACETONE	67-64-1	No	No
ME9570024522	LORING AIR FORCE BASE	ME	Final NPL	No	Soil	ALDRIN	309-00-2	No	No
ME9570024522	LORING AIR FORCE BASE	ME	Final NPL	No	Soil	ALUMINUM	7429-90-5	No	No
ME9570024522	LORING AIR FORCE BASE	ME	Final NPL	No	Soil	ALUMINUM	7429-90-5	Yes	No
ME9570024522	LORING AIR FORCE BASE	ME	Final NPL	No	Soil	ANTHRACENE	120-12-7	No	No
ME9570024522	LORING AIR FORCE BASE	ME	Final NPL	No	Soil	ANTHRACENE	120-12-7	Yes	No
ME9570024522	LORING AIR FORCE BASE	ME	Final NPL	No	Soil	ANTIMONY	7440-36-0	No	No
ME9570024522	LORING AIR FORCE BASE	ME	Final NPL	No	Soil	ANTIMONY	7440-36-0	Yes	No
ME9570024522	LORING AIR FORCE BASE	ME	Final NPL	No	Soil	AROCLOR 1248	12672-29-6	Yes	No
ME9570024522	LORING AIR FORCE BASE	ME	Final NPL	No	Soil	AROCLOR 1254	11097-69-1	Yes	No
ME9570024522	LORING AIR FORCE BASE	ME	Final NPL	No	Soil	AROCLOR 1260	11096-82-5	No	No
ME9570024522	LORING AIR FORCE BASE	ME	Final NPL	No	Soil	AROCLOR 1260	11096-82-5	Yes	No
ME9570024522	LORING AIR FORCE BASE	ME	Final NPL	No	Soil	ARSENIC	7440-38-2	No	No
ME9570024522	LORING AIR FORCE BASE	ME	Final NPL	No	Soil	ARSENIC	7440-38-2	Yes	No
ME9570024522	LORING AIR FORCE BASE	ME	Final NPL	No	Soil	BARIUM	7440-39-3	No	No
ME9570024522	LORING AIR FORCE BASE	ME	Final NPL	No	Soil	BARIUM	7440-39-3	Yes	No
ME9570024522	LORING AIR FORCE BASE	ME	Final NPL	No	Soil	BENZENE	71-43-2	Yes	No
ME9570024522	LORING AIR FORCE BASE	ME	Final NPL	No	Soil	BENZO(B)FLUORANTHENE	205-99-2	Yes	No
ME9570024522	LORING AIR FORCE BASE	ME	Final NPL	No	Soil	BENZO(GHI)PERYLENE	191-24-2	No	No
ME9570024522	LORING AIR FORCE BASE	ME	Final NPL	No	Soil	BENZO(GHI)PERYLENE	191-24-2	Yes	No
ME9570024522	LORING AIR FORCE BASE	ME	Final NPL	No	Soil	BENZO(K)FLUORANTHENE	207-08-9	Yes	No
ME9570024522	LORING AIR FORCE BASE	ME	Final NPL	No	Soil	BENZOIC ACID	65-85-0	No	No
ME9570024522	LORING AIR FORCE BASE	ME	Final NPL	No	Soil	BENZOIC ACID	65-85-0	Yes	No
ME9570024522	LORING AIR FORCE BASE	ME	Final NPL	No	Soil	BENZO[A]ANTHRACENE	56-55-3	No	No
ME9570024522	LORING AIR FORCE BASE	ME	Final NPL	No	Soil	BENZO[A]ANTHRACENE	56-55-3	Yes	No
ME9570024522	LORING AIR FORCE BASE	ME	Final NPL	No	Soil	BENZO[A]PYRENE	50-32-8	No	No
ME9570024522	LORING AIR FORCE BASE	ME	Final NPL	No	Soil	BENZO[A]PYRENE	50-32-8	Yes	No
ME9570024522	LORING AIR FORCE BASE	ME	Final NPL	No	Soil	BERYLLIUM	7440-41-7	No	No
ME9570024522	LORING AIR FORCE BASE	ME	Final NPL	No	Soil	BIS(2-ETHYLHEXYL)PHTHALATE	117-81-7	No	No
ME9570024522	LORING AIR FORCE BASE	ME	Final NPL	No	Soil	BUTYL BENZYL PHTHALATE	85-68-7	No	No
ME9570024522	LORING AIR FORCE BASE	ME	Final NPL	No	Soil	C11-C22 Aromatic Hydrocarbons	E1730085	Yes	Yes
ME9570024522	LORING AIR FORCE BASE	ME	Final NPL	No	Soil	C19-C36 ALIPHATIC HYDROCARBONS	E1842070	Yes	Yes
ME9570024522	LORING AIR FORCE BASE	ME	Final NPL	No	Soil	C5-C8 Aliphatic Hydrocarbons	E1790666	Yes	Yes
ME9570024522	LORING AIR FORCE BASE	ME	Final NPL	No	Soil	C9-C10 Aromatics	11270039	Yes	Yes
ME9570024522	LORING AIR FORCE BASE	ME	Final NPL	No	Soil	C9-C12 Aliphatic Hydrocarbons	1437281-04-3	Yes	Yes
ME9570024522	LORING AIR FORCE BASE	ME	Final NPL	No	Soil	C9-C18 ALIPHATIC HYDROCARBONS	E1790668	Yes	Yes
ME9570024522	LORING AIR FORCE BASE	ME	Final NPL	No	Soil	CADMIUM	7440-43-9	No	No
ME9570024522	LORING AIR FORCE BASE	ME	Final NPL	No	Soil	CADMIUM	7440-43-9	Yes	No
ME9570024522	LORING AIR FORCE BASE	ME	Final NPL	No	Soil	CALCIUM	7440-70-2	No	No
ME9570024522	LORING AIR FORCE BASE	ME	Final NPL	No	Soil	CHLORDANE	57-74-9	No	No
ME9570024522	LORING AIR FORCE BASE	ME	Final NPL	No	Soil	CHLORDANE	57-74-9	Yes	No
ME9570024522	LORING AIR FORCE BASE	ME	Final NPL	No	Soil	CHLOROFORM	67-66-3	No	No
ME9570024522	LORING AIR FORCE BASE	ME	Final NPL	No	Soil	CHROMIUM	7440-47-3	No	No
ME9570024522	LORING AIR FORCE BASE	ME	Final NPL	No	Soil	CHROMIUM	7440-47-3	Yes	No
ME9570024522	LORING AIR FORCE BASE	ME	Final NPL	No	Soil	CHRYSENE	218-01-9	Yes	No
ME9570024522	LORING AIR FORCE BASE	ME	Final NPL	No	Soil	COBALT	7440-48-4	No	No
ME9570024522	LORING AIR FORCE BASE	ME	Final NPL	No	Soil	COBALT	7440-48-4	Yes	No
ME9570024522	LORING AIR FORCE BASE	ME	Final NPL	No	Soil	COPPER	7440-50-8	No	No
ME9570024522	LORING AIR FORCE BASE	ME	Final NPL	No	Soil	COPPER	7440-50-8	Yes	No
ME9570024522	LORING AIR FORCE BASE	ME	Final NPL	No	Soil	CYANIDE	57-12-5	No	No
ME9570024522	LORING AIR FORCE BASE	ME	Final NPL	No	Soil	DELTA-HEXACHLOROCYCLOHEXANE	319-86-8	No	No
ME9570024522	LORING AIR FORCE BASE	ME	Final NPL	No	Soil	DI-N-OCTYL PHTHALATE	117-84-0	No	No
ME9570024522	LORING AIR FORCE BASE	ME	Final NPL	No	Soil	DIBENZO(A,H)ANTHRACENE	53-70-3	Yes	No
ME9570024522	LORING AIR FORCE BASE	ME	Final NPL	No	Soil	DIBENZOFURAN	132-64-9	No	No
ME9570024522	LORING AIR FORCE BASE	ME	Final NPL	No	Soil	DIBENZOFURAN	132-64-9	Yes	No
ME9570024522	LORING AIR FORCE BASE	ME	Final NPL	No	Soil	DIBUTYL PHTHALATE	84-74-2	No	No
ME9570024522	LORING AIR FORCE BASE	ME	Final NPL	No	Soil	DICHLOROMETHANE (METHYLENE CHLORIDE)	75-09-2	No	No
ME9570024522	LORING AIR FORCE BASE	ME	Final NPL	No	Soil	DICHLOROMETHANE (METHYLENE CHLORIDE)	75-09-2	Yes	No
ME9570024522	LORING AIR FORCE BASE	ME	Final NPL	No	Soil	DIELDRIN	60-57-1	No	No
ME9570024522	LORING AIR FORCE BASE	ME	Final NPL	No	Soil	DIETHYL PHTHALATE	84-66-2	No	No
ME9570024522	LORING AIR FORCE BASE	ME	Final NPL	No	Soil	ENDOSULFAN (I OR II)	115-29-7	No	No
ME9570024522	LORING AIR FORCE BASE	ME	Final NPL	No	Soil	ENDOSULFAN I	959-98-8	No	No
ME9570024522	LORING AIR FORCE BASE	ME	Final NPL	No	Soil	ENDOSULFAN II	33213-65-9	No	No
ME9570024522	LORING AIR FORCE BASE	ME	Final NPL	No	Soil	ENDRIN	72-20-8	No	No
ME9570024522	LORING AIR FORCE BASE	ME	Final NPL	No	Soil	ENDRIN	72-20-8	Yes	No
ME9570024522	LORING AIR FORCE BASE	ME	Final NPL	No	Soil	ENDRIN ALDEHYDE	7421-93-4	No	No
ME9570024522	LORING AIR FORCE BASE	ME	Final NPL	No	Soil	ENDRIN KETONE	53494-70-5	No	No
ME9570024522	LORING AIR FORCE BASE	ME	Final NPL	No	Soil	ENDRIN KETONE	53494-70-5	Yes	No
ME9570024522	LORING AIR FORCE BASE	ME	Final NPL	No	Soil	ETHYLBENZENE	100-41-4	No	No
ME9570024522	LORING AIR FORCE BASE	ME	Final NPL	No	Soil	FLUORANTHENE	206-44-0	No	No
ME9570024522	LORING AIR FORCE BASE	ME	Final NPL	No	Soil	FLUORANTHENE	206-44-0	Yes	No
ME9570024522	LORING AIR FORCE BASE	ME	Final NPL	No	Soil	GAMMA-CHLORDANE	5566-34-7	Yes	No
ME9570024522	LORING AIR FORCE BASE	ME	Final NPL	No	Soil	HEPTACHLOR	76-44-8	No	No
ME9570024522	LORING AIR FORCE BASE	ME	Final NPL	No	Soil	HEPTACHLOR EPOXIDE	1024-57-3	No	No
ME9570024522	LORING AIR FORCE BASE	ME	Final NPL	No	Soil	HEXACHLOROCYCLOPENTADIENE	77-47-4	Yes	No
ME9570024522	LORING AIR FORCE BASE	ME	Final NPL	No	Soil	INDENO(1,2,3-CD)PYRENE	193-39-5	Yes	No
ME9570024522	LORING AIR FORCE BASE	ME	Final NPL	No	Soil	INORGANICS	E17001736	No	No
ME9570024522	LORING AIR FORCE BASE	ME	Final NPL	No	Soil	IRON	7439-89-6	No	No
ME9570024522	LORING AIR FORCE BASE	ME	Final NPL	No	Soil	IRON	7439-89-6	Yes	No
ME9570024522	LORING AIR FORCE BASE	ME	Final NPL	No	Soil	LEAD	7439-92-1	No	No
ME9570024522	LORING AIR FORCE BASE	ME	Final NPL	No	Soil	LEAD	7439-92-1	Yes	No
ME9570024522	LORING AIR FORCE BASE	ME	Final NPL	No	Soil	MAGNESIUM	7439-95-4	No	No
ME9570024522	LORING AIR FORCE BASE	ME	Final NPL	No	Soil	MAGNESIUM	7439-95-4	Yes	No
ME9570024522	LORING AIR FORCE BASE	ME	Final NPL	No	Soil	MANGANESE	7439-96-5	Yes	No
ME9570024522	LORING AIR FORCE BASE	ME	Final NPL	No	Soil	MERCURY	7439-97-6	No	No
ME9570024522	LORING AIR FORCE BASE	ME	Final NPL	No	Soil	MERCURY	7439-97-6	Yes	No
ME9570024522	LORING AIR FORCE BASE	ME	Final NPL	No	Soil	N,N-DIPROPYLNITROUS AMIDE	621-64-7	No	No
ME9570024522	LORING AIR FORCE BASE	ME	Final NPL	No	Soil	NAPHTHALENE	91-20-3	No	No
ME9570024522	LORING AIR FORCE BASE	ME	Final NPL	No	Soil	NAPHTHALENE	91-20-3	Yes	No
ME9570024522	LORING AIR FORCE BASE	ME	Final NPL	No	Soil	NICKEL	7440-02-0	No	No
ME9570024522	LORING AIR FORCE BASE	ME	Final NPL	No	Soil	NICKEL	7440-02-0	Yes	No
ME9570024522	LORING AIR FORCE BASE	ME	Final NPL	No	Soil	ORGANICS	E966226	No	No
ME9570024522	LORING AIR FORCE BASE	ME	Final NPL	No	Soil	P,P'-DDD	72-54-8	No	No
ME9570024522	LORING AIR FORCE BASE	ME	Final NPL	No	Soil	P,P'-DDD	72-54-8	Yes	No
ME9570024522	LORING AIR FORCE BASE	ME	Final NPL	No	Soil	P,P'-DDE	72-55-9	No	No
ME9570024522	LORING AIR FORCE BASE	ME	Final NPL	No	Soil	P,P'-DDE	72-55-9	Yes	No
ME9570024522	LORING AIR FORCE BASE	ME	Final NPL	No	Soil	P,P'-DDT	50-29-3	No	No
ME9570024522	LORING AIR FORCE BASE	ME	Final NPL	No	Soil	P,P'-DDT	50-29-3	Yes	No
ME9570024522	LORING AIR FORCE BASE	ME	Final NPL	No	Soil	PESTICIDES	E966580	No	No
ME9570024522	LORING AIR FORCE BASE	ME	Final NPL	No	Soil	PHENANTHRENE	85-01-8	No	No
ME9570024522	LORING AIR FORCE BASE	ME	Final NPL	No	Soil	PHENANTHRENE	85-01-8	Yes	No
ME9570024522	LORING AIR FORCE BASE	ME	Final NPL	No	Soil	PHENYLMETHANOL	100-51-6	No	No
ME9570024522	LORING AIR FORCE BASE	ME	Final NPL	No	Soil	PHOSPHORUS (P4)	12185-10-3	No	No
ME9570024522	LORING AIR FORCE BASE	ME	Final NPL	No	Soil	POLYCYCLIC AROMATIC HYDROCARBONS (PAHS)	130498-29-2	No	No
ME9570024522	LORING AIR FORCE BASE	ME	Final NPL	No	Soil	POLYCYCLIC AROMATIC HYDROCARBONS (PAHS)	130498-29-2	Yes	No
ME9570024522	LORING AIR FORCE BASE	ME	Final NPL	No	Soil	POTASSIUM	7440-09-7	No	No
ME9570024522	LORING AIR FORCE BASE	ME	Final NPL	No	Soil	PYRENE	129-00-0	Yes	No
ME9570024522	LORING AIR FORCE BASE	ME	Final NPL	No	Soil	SELENIUM	7782-49-2	No	No
ME9570024522	LORING AIR FORCE BASE	ME	Final NPL	No	Soil	SELENIUM	7782-49-2	Yes	No
ME9570024522	LORING AIR FORCE BASE	ME	Final NPL	No	Soil	SILVER	7440-22-4	No	No
ME9570024522	LORING AIR FORCE BASE	ME	Final NPL	No	Soil	SODIUM	7440-23-5	No	No
ME9570024522	LORING AIR FORCE BASE	ME	Final NPL	No	Soil	TETRACHLOROETHENE	127-18-4	No	No
ME9570024522	LORING AIR FORCE BASE	ME	Final NPL	No	Soil	TETRACHLOROETHENE	127-18-4	Yes	No
ME9570024522	LORING AIR FORCE BASE	ME	Final NPL	No	Soil	THALLIUM	7440-28-0	No	No
ME9570024522	LORING AIR FORCE BASE	ME	Final NPL	No	Soil	TOLUENE	108-88-3	No	No
ME9570024522	LORING AIR FORCE BASE	ME	Final NPL	No	Soil	TOLUENE	108-88-3	Yes	No
ME9570024522	LORING AIR FORCE BASE	ME	Final NPL	No	Soil	TOTAL PETROLEUM HYDROCARBONS (TPH)	E966473	No	No
ME9570024522	LORING AIR FORCE BASE	ME	Final NPL	No	Soil	TOTAL PETROLEUM HYDROCARBONS (TPH)	E966473	Yes	No
ME9570024522	LORING AIR FORCE BASE	ME	Final NPL	No	Soil	TRANS-1,2-DICHLOROETHENE	156-60-5	No	No
ME9570024522	LORING AIR FORCE BASE	ME	Final NPL	No	Soil	TRICHLOROETHENE	79-01-6	No	No
ME9570024522	LORING AIR FORCE BASE	ME	Final NPL	No	Soil	TRICHLOROETHENE	79-01-6	Yes	No
ME9570024522	LORING AIR FORCE BASE	ME	Final NPL	No	Soil	VANADIUM	7440-62-2	No	No
ME9570024522	LORING AIR FORCE BASE	ME	Final NPL	No	Soil	VANADIUM	7440-62-2	Yes	No
ME9570024522	LORING AIR FORCE BASE	ME	Final NPL	No	Soil	VOC	E761346	No	No
ME9570024522	LORING AIR FORCE BASE	ME	Final NPL	No	Soil	XYLENE (MIXED ISOMERS)	1330-20-7	Yes	No
ME9570024522	LORING AIR FORCE BASE	ME	Final NPL	No	Soil	ZINC	7440-66-6	No	No
ME9570024522	LORING AIR FORCE BASE	ME	Final NPL	No	Soil	ZINC	7440-66-6	Yes	No
ME9570024522	LORING AIR FORCE BASE	ME	Final NPL	No	Soil Gas	1,2,4-TRIMETHYLBENZENE	95-63-6	Yes	No
ME9570024522	LORING AIR FORCE BASE	ME	Final NPL	No	Soil Gas	1,2-DICHLOROETHANE	107-06-2	Yes	No
ME9570024522	LORING AIR FORCE BASE	ME	Final NPL	No	Soil Gas	BENZENE	71-43-2	Yes	No
ME9570024522	LORING AIR FORCE BASE	ME	Final NPL	No	Soil Gas	CARBON TETRACHLORIDE	56-23-5	Yes	No
ME9570024522	LORING AIR FORCE BASE	ME	Final NPL	No	Soil Gas	CHLOROETHENE (VINYL CHLORIDE)	75-01-4	Yes	No
ME9570024522	LORING AIR FORCE BASE	ME	Final NPL	No	Soil Gas	CHLOROFORM	67-66-3	Yes	No
ME9570024522	LORING AIR FORCE BASE	ME	Final NPL	No	Soil Gas	CIS-1,2-DICHLOROETHENE	156-59-2	Yes	No
ME9570024522	LORING AIR FORCE BASE	ME	Final NPL	No	Soil Gas	ETHYLBENZENE	100-41-4	Yes	No
ME9570024522	LORING AIR FORCE BASE	ME	Final NPL	No	Soil Gas	NAPHTHALENE	91-20-3	Yes	No
ME9570024522	LORING AIR FORCE BASE	ME	Final NPL	No	Soil Gas	TETRACHLOROETHENE	127-18-4	Yes	No
ME9570024522	LORING AIR FORCE BASE	ME	Final NPL	No	Soil Gas	TRICHLOROETHENE	79-01-6	Yes	No
ME9570024522	LORING AIR FORCE BASE	ME	Final NPL	No	Soil Gas	XYLENE (MIXED ISOMERS)	1330-20-7	Yes	No
ME9570024522	LORING AIR FORCE BASE	ME	Final NPL	No	Solid Waste	PERFLUOROOCTANE SULFONIC ACID	1763-23-1	Yes	Yes
ME9570024522	LORING AIR FORCE BASE	ME	Final NPL	No	Solid Waste	PERFLUOROOCTANOIC ACID (PFOA)	335-67-1	Yes	Yes
ME9570024522	LORING AIR FORCE BASE	ME	Final NPL	No	Surface Water	ALUMINUM	7429-90-5	Yes	No
ME9570024522	LORING AIR FORCE BASE	ME	Final NPL	No	Surface Water	AROCLOR 1260	11096-82-5	Yes	No
ME9570024522	LORING AIR FORCE BASE	ME	Final NPL	No	Surface Water	BENZO(B)FLUORANTHENE	205-99-2	Yes	No
ME9570024522	LORING AIR FORCE BASE	ME	Final NPL	No	Surface Water	BENZO(K)FLUORANTHENE	207-08-9	Yes	No
ME9570024522	LORING AIR FORCE BASE	ME	Final NPL	No	Surface Water	BENZO[A]ANTHRACENE	56-55-3	Yes	No
ME9570024522	LORING AIR FORCE BASE	ME	Final NPL	No	Surface Water	BENZO[A]PYRENE	50-32-8	Yes	No
ME9570024522	LORING AIR FORCE BASE	ME	Final NPL	No	Surface Water	BIS(2-ETHYLHEXYL)PHTHALATE	117-81-7	Yes	No
ME9570024522	LORING AIR FORCE BASE	ME	Final NPL	No	Surface Water	BROMODICHLOROMETHANE	75-27-4	No	No
ME9570024522	LORING AIR FORCE BASE	ME	Final NPL	No	Surface Water	BROMOFORM	75-25-2	No	No
ME9570024522	LORING AIR FORCE BASE	ME	Final NPL	No	Surface Water	BUTYL BENZYL PHTHALATE	85-68-7	No	No
ME9570024522	LORING AIR FORCE BASE	ME	Final NPL	No	Surface Water	CADMIUM	7440-43-9	Yes	No
ME9570024522	LORING AIR FORCE BASE	ME	Final NPL	No	Surface Water	CHLORDANE	57-74-9	No	No
ME9570024522	LORING AIR FORCE BASE	ME	Final NPL	No	Surface Water	CHROMIUM	7440-47-3	Yes	No
ME9570024522	LORING AIR FORCE BASE	ME	Final NPL	No	Surface Water	CHRYSENE	218-01-9	Yes	No
ME9570024522	LORING AIR FORCE BASE	ME	Final NPL	No	Surface Water	COBALT	7440-48-4	Yes	No
ME9570024522	LORING AIR FORCE BASE	ME	Final NPL	No	Surface Water	COPPER	7440-50-8	Yes	No
ME9570024522	LORING AIR FORCE BASE	ME	Final NPL	No	Surface Water	CYANIDE	57-12-5	Yes	No
ME9570024522	LORING AIR FORCE BASE	ME	Final NPL	No	Surface Water	DIBENZO(A,H)ANTHRACENE	53-70-3	Yes	No
ME9570024522	LORING AIR FORCE BASE	ME	Final NPL	No	Surface Water	INORGANICS	E17001736	No	No
ME9570024522	LORING AIR FORCE BASE	ME	Final NPL	No	Surface Water	IRON	7439-89-6	Yes	No
ME9570024522	LORING AIR FORCE BASE	ME	Final NPL	No	Surface Water	LEAD	7439-92-1	Yes	No
ME9570024522	LORING AIR FORCE BASE	ME	Final NPL	No	Surface Water	MANGANESE	7439-96-5	Yes	No
ME9570024522	LORING AIR FORCE BASE	ME	Final NPL	No	Surface Water	METALS	E17001751	No	No
ME9570024522	LORING AIR FORCE BASE	ME	Final NPL	No	Surface Water	MINERAL OILS	8012-95-1	No	No
ME9570024522	LORING AIR FORCE BASE	ME	Final NPL	No	Surface Water	MINERAL OILS	8012-95-1	Yes	No
ME9570024522	LORING AIR FORCE BASE	ME	Final NPL	No	Surface Water	N,N-DIPROPYLNITROUS AMIDE	621-64-7	No	No
ME9570024522	LORING AIR FORCE BASE	ME	Final NPL	No	Surface Water	NICKEL	7440-02-0	Yes	No
ME9570024522	LORING AIR FORCE BASE	ME	Final NPL	No	Surface Water	P,P'-DDD	72-54-8	Yes	No
ME9570024522	LORING AIR FORCE BASE	ME	Final NPL	No	Surface Water	P,P'-DDE	72-55-9	Yes	No
ME9570024522	LORING AIR FORCE BASE	ME	Final NPL	No	Surface Water	P,P'-DDT	50-29-3	Yes	No
ME9570024522	LORING AIR FORCE BASE	ME	Final NPL	No	Surface Water	PHENOL	108-95-2	Yes	No
ME9570024522	LORING AIR FORCE BASE	ME	Final NPL	No	Surface Water	POLYCHLORINATED BIPHENYLS (PCBs)	1336-36-3	No	No
ME9570024522	LORING AIR FORCE BASE	ME	Final NPL	No	Surface Water	POLYCYCLIC AROMATIC HYDROCARBONS (PAHS)	130498-29-2	Yes	No
ME9570024522	LORING AIR FORCE BASE	ME	Final NPL	No	Surface Water	SELENIUM	7782-49-2	Yes	No
ME9570024522	LORING AIR FORCE BASE	ME	Final NPL	No	Surface Water	SILVER	7440-22-4	Yes	No
ME9570024522	LORING AIR FORCE BASE	ME	Final NPL	No	Surface Water	STYRENE	100-42-5	No	No
ME9570024522	LORING AIR FORCE BASE	ME	Final NPL	No	Surface Water	ZINC	7440-66-6	Yes	No
WA0002329803	LOWER DUWAMISH WATERWAY	WA	Final NPL	No	Fish Tissue	ARSENIC	7440-38-2	Yes	Yes
WA0002329803	LOWER DUWAMISH WATERWAY	WA	Final NPL	No	Fish Tissue	CARCINOGENIC POLYCYCLIC AROMATIC HYDROCARBONS (cPAH)	E17001801	Yes	Yes
WA0002329803	LOWER DUWAMISH WATERWAY	WA	Final NPL	No	Fish Tissue	CHLORINATED DIOXINS AND FURANS	E17000357	Yes	Yes
WA0002329803	LOWER DUWAMISH WATERWAY	WA	Final NPL	No	Fish Tissue	POLYCHLORINATED BIPHENYLS (PCBs)	1336-36-3	Yes	Yes
WA0002329803	LOWER DUWAMISH WATERWAY	WA	Final NPL	No	Sediment	1,2,4-TRICHLOROBENZENE	120-82-1	No	Yes
WA0002329803	LOWER DUWAMISH WATERWAY	WA	Final NPL	No	Sediment	1,2-DICHLOROBENZENE	95-50-1	No	Yes
WA0002329803	LOWER DUWAMISH WATERWAY	WA	Final NPL	No	Sediment	1,2-DIHYDROACENAPHTHYLENE	83-32-9	No	Yes
WA0002329803	LOWER DUWAMISH WATERWAY	WA	Final NPL	No	Sediment	1,4-DICHLOROBENZENE	106-46-7	No	Yes
WA0002329803	LOWER DUWAMISH WATERWAY	WA	Final NPL	No	Sediment	2,4-DIMETHYLPHENOL	105-67-9	No	Yes
WA0002329803	LOWER DUWAMISH WATERWAY	WA	Final NPL	No	Sediment	2-METHYLNAPHTHALENE	91-57-6	No	Yes
WA0002329803	LOWER DUWAMISH WATERWAY	WA	Final NPL	No	Sediment	4-METHYLPHENOL (P-CRESOL)	106-44-5	No	Yes
WA0002329803	LOWER DUWAMISH WATERWAY	WA	Final NPL	No	Sediment	9H-FLUORENE	86-73-7	No	Yes
WA0002329803	LOWER DUWAMISH WATERWAY	WA	Final NPL	No	Sediment	ANTHRACENE	120-12-7	No	Yes
WA0002329803	LOWER DUWAMISH WATERWAY	WA	Final NPL	No	Sediment	ARSENIC	7440-38-2	No	Yes
WA0002329803	LOWER DUWAMISH WATERWAY	WA	Final NPL	No	Sediment	ARSENIC	7440-38-2	Yes	Yes
WA0002329803	LOWER DUWAMISH WATERWAY	WA	Final NPL	No	Sediment	BENZO(B)FLUORANTHENE	205-99-2	Yes	Yes
WA0002329803	LOWER DUWAMISH WATERWAY	WA	Final NPL	No	Sediment	BENZO(GHI)PERYLENE	191-24-2	No	Yes
WA0002329803	LOWER DUWAMISH WATERWAY	WA	Final NPL	No	Sediment	BENZO(K)FLUORANTHENE	207-08-9	Yes	Yes
WA0002329803	LOWER DUWAMISH WATERWAY	WA	Final NPL	No	Sediment	BENZOIC ACID	65-85-0	No	Yes
WA0002329803	LOWER DUWAMISH WATERWAY	WA	Final NPL	No	Sediment	BENZO[A]ANTHRACENE	56-55-3	No	Yes
WA0002329803	LOWER DUWAMISH WATERWAY	WA	Final NPL	No	Sediment	BENZO[A]ANTHRACENE	56-55-3	Yes	Yes
WA0002329803	LOWER DUWAMISH WATERWAY	WA	Final NPL	No	Sediment	BENZO[A]PYRENE	50-32-8	No	Yes
WA0002329803	LOWER DUWAMISH WATERWAY	WA	Final NPL	No	Sediment	BENZO[A]PYRENE	50-32-8	Yes	Yes
WA0002329803	LOWER DUWAMISH WATERWAY	WA	Final NPL	No	Sediment	BIS(2-ETHYLHEXYL)PHTHALATE	117-81-7	No	No
WA0002329803	LOWER DUWAMISH WATERWAY	WA	Final NPL	No	Sediment	BIS(2-ETHYLHEXYL)PHTHALATE	117-81-7	No	Yes
WA0002329803	LOWER DUWAMISH WATERWAY	WA	Final NPL	No	Sediment	BUTYL BENZYL PHTHALATE	85-68-7	No	Yes
WA0002329803	LOWER DUWAMISH WATERWAY	WA	Final NPL	No	Sediment	CADMIUM	7440-43-9	No	Yes
WA0002329803	LOWER DUWAMISH WATERWAY	WA	Final NPL	No	Sediment	CARCINOGENIC POLYCYCLIC AROMATIC HYDROCARBONS (cPAH)	E17001801	Yes	Yes
WA0002329803	LOWER DUWAMISH WATERWAY	WA	Final NPL	No	Sediment	CHLORINATED DIOXINS AND FURANS	E17000357	Yes	Yes
WA0002329803	LOWER DUWAMISH WATERWAY	WA	Final NPL	No	Sediment	CHROMIUM	7440-47-3	No	Yes
WA0002329803	LOWER DUWAMISH WATERWAY	WA	Final NPL	No	Sediment	CHRYSENE	218-01-9	No	Yes
WA0002329803	LOWER DUWAMISH WATERWAY	WA	Final NPL	No	Sediment	CHRYSENE	218-01-9	Yes	Yes
WA0002329803	LOWER DUWAMISH WATERWAY	WA	Final NPL	No	Sediment	COPPER	7440-50-8	No	Yes
WA0002329803	LOWER DUWAMISH WATERWAY	WA	Final NPL	No	Sediment	DIBENZO(A,H)ANTHRACENE	53-70-3	No	Yes
WA0002329803	LOWER DUWAMISH WATERWAY	WA	Final NPL	No	Sediment	DIBENZO(A,H)ANTHRACENE	53-70-3	Yes	Yes
WA0002329803	LOWER DUWAMISH WATERWAY	WA	Final NPL	No	Sediment	DIBENZOFURAN	132-64-9	No	Yes
WA0002329803	LOWER DUWAMISH WATERWAY	WA	Final NPL	No	Sediment	DIMETHYL PHTHALATE	131-11-3	No	Yes
WA0002329803	LOWER DUWAMISH WATERWAY	WA	Final NPL	No	Sediment	FLUORANTHENE	206-44-0	No	Yes
WA0002329803	LOWER DUWAMISH WATERWAY	WA	Final NPL	No	Sediment	HEXACHLOROBENZENE	118-74-1	No	Yes
WA0002329803	LOWER DUWAMISH WATERWAY	WA	Final NPL	No	Sediment	INDENO(1,2,3-CD)PYRENE	193-39-5	No	Yes
WA0002329803	LOWER DUWAMISH WATERWAY	WA	Final NPL	No	Sediment	INDENO(1,2,3-CD)PYRENE	193-39-5	Yes	Yes
WA0002329803	LOWER DUWAMISH WATERWAY	WA	Final NPL	No	Sediment	LEAD	7439-92-1	No	Yes
WA0002329803	LOWER DUWAMISH WATERWAY	WA	Final NPL	No	Sediment	MERCURY	7439-97-6	No	Yes
WA0002329803	LOWER DUWAMISH WATERWAY	WA	Final NPL	No	Sediment	N,N-DIPHENYLNITROUS AMIDE	86-30-6	No	Yes
WA0002329803	LOWER DUWAMISH WATERWAY	WA	Final NPL	No	Sediment	NAPHTHALENE	91-20-3	No	Yes
WA0002329803	LOWER DUWAMISH WATERWAY	WA	Final NPL	No	Sediment	PENTACHLOROPHENOL	87-86-5	No	Yes
WA0002329803	LOWER DUWAMISH WATERWAY	WA	Final NPL	No	Sediment	PHENANTHRENE	85-01-8	No	Yes
WA0002329803	LOWER DUWAMISH WATERWAY	WA	Final NPL	No	Sediment	PHENOL	108-95-2	No	Yes
WA0002329803	LOWER DUWAMISH WATERWAY	WA	Final NPL	No	Sediment	PHENYLMETHANOL	100-51-6	No	Yes
WA0002329803	LOWER DUWAMISH WATERWAY	WA	Final NPL	No	Sediment	POLYCHLORINATED BIPHENYLS (PCBs)	1336-36-3	No	No
WA0002329803	LOWER DUWAMISH WATERWAY	WA	Final NPL	No	Sediment	POLYCHLORINATED BIPHENYLS (PCBs)	1336-36-3	No	Yes
WA0002329803	LOWER DUWAMISH WATERWAY	WA	Final NPL	No	Sediment	POLYCHLORINATED BIPHENYLS (PCBs)	1336-36-3	Yes	No
WA0002329803	LOWER DUWAMISH WATERWAY	WA	Final NPL	No	Sediment	POLYCHLORINATED BIPHENYLS (PCBs)	1336-36-3	Yes	Yes
WA0002329803	LOWER DUWAMISH WATERWAY	WA	Final NPL	No	Sediment	POLYCYCLIC AROMATIC HYDROCARBONS, HIGH MOLECULAR WEIGHT (HPAHS)	E17075060	No	Yes
WA0002329803	LOWER DUWAMISH WATERWAY	WA	Final NPL	No	Sediment	POLYCYCLIC AROMATIC HYDROCARBONS, LOW MOLECULAR WEIGHT (LPAHS)	E17075078	No	Yes
WA0002329803	LOWER DUWAMISH WATERWAY	WA	Final NPL	No	Sediment	PYRENE	129-00-0	No	Yes
WA0002329803	LOWER DUWAMISH WATERWAY	WA	Final NPL	No	Sediment	SILVER	7440-22-4	No	Yes
WA0002329803	LOWER DUWAMISH WATERWAY	WA	Final NPL	No	Sediment	TOTAL BENZOFLUORANTHENES	56832-73-6	No	Yes
WA0002329803	LOWER DUWAMISH WATERWAY	WA	Final NPL	No	Sediment	ZINC	7440-66-6	No	Yes
WA0002329803	LOWER DUWAMISH WATERWAY	WA	Final NPL	No	Soil	POLYCHLORINATED BIPHENYLS (PCBs)	1336-36-3	Yes	No
WA0002329803	LOWER DUWAMISH WATERWAY	WA	Final NPL	No	Surface Water	POLYCHLORINATED BIPHENYLS (PCBs)	1336-36-3	Yes	No
WAN001002857	MAKAH RESERVATION WARMHOUSE BEACH DUMP	WA	Final NPL	No	Solid Waste	ASBESTOS	1332-21-4	No	Yes
NDN000802815	MANDAREE ASBESTOS HOUSING BLDG 102	ND	Not NPL	No	Buildings/Structures	ASBESTOS	1332-21-4	Yes	No
NDN000802816	MANDAREE ASBESTOS HOUSING BLDG 109	ND	Not NPL	No	Buildings/Structures	ASBESTOS	1332-21-4	Yes	No
NDN000802817	MANDAREE ASBESTOS HOUSING BLDG 113	ND	Not NPL	No	Buildings/Structures	ASBESTOS	1332-21-4	Yes	No
NDN000802628	MANDAREE DRUM SITE	ND	Not NPL	No	Liquid Waste	FLAMMABLES	E17001645	No	No
NDN000802628	MANDAREE DRUM SITE	ND	Not NPL	No	Liquid Waste	OXIDIZERS	E17005620	No	No
NNN000908585	MARIANO LAKE AUM SITE	NM	Not NPL	No	Buildings/Structures	RADIOACTIVE	E17001876	Yes	No
VA1170024722	MARINE CORPS COMBAT DEVELOPMENT COMMAND	VA	Final NPL	No	Groundwater	1,1,2,2-TETRACHLOROETHANE	79-34-5	Yes	No
VA1170024722	MARINE CORPS COMBAT DEVELOPMENT COMMAND	VA	Final NPL	No	Groundwater	1,1,2-TRICHLOROETHANE	79-00-5	Yes	No
VA1170024722	MARINE CORPS COMBAT DEVELOPMENT COMMAND	VA	Final NPL	No	Groundwater	1,2,3-TRICHLOROBENZENE	87-61-6	Yes	No
VA1170024722	MARINE CORPS COMBAT DEVELOPMENT COMMAND	VA	Final NPL	No	Groundwater	1,2,4-TRICHLOROBENZENE	120-82-1	Yes	No
VA1170024722	MARINE CORPS COMBAT DEVELOPMENT COMMAND	VA	Final NPL	No	Groundwater	1,3-DICHLOROBENZENE	541-73-1	Yes	No
VA1170024722	MARINE CORPS COMBAT DEVELOPMENT COMMAND	VA	Final NPL	No	Groundwater	1,4-DICHLOROBENZENE	106-46-7	Yes	No
VA1170024722	MARINE CORPS COMBAT DEVELOPMENT COMMAND	VA	Final NPL	No	Groundwater	ALUMINUM	7429-90-5	Yes	No
VA1170024722	MARINE CORPS COMBAT DEVELOPMENT COMMAND	VA	Final NPL	No	Groundwater	ARSENIC	7440-38-2	No	No
VA1170024722	MARINE CORPS COMBAT DEVELOPMENT COMMAND	VA	Final NPL	No	Groundwater	ARSENIC	7440-38-2	Yes	No
VA1170024722	MARINE CORPS COMBAT DEVELOPMENT COMMAND	VA	Final NPL	No	Groundwater	BARIUM	7440-39-3	Yes	No
VA1170024722	MARINE CORPS COMBAT DEVELOPMENT COMMAND	VA	Final NPL	No	Groundwater	CHLOROETHENE (VINYL CHLORIDE)	75-01-4	Yes	No
VA1170024722	MARINE CORPS COMBAT DEVELOPMENT COMMAND	VA	Final NPL	No	Groundwater	CHLOROFORM	67-66-3	Yes	No
VA1170024722	MARINE CORPS COMBAT DEVELOPMENT COMMAND	VA	Final NPL	No	Groundwater	CIS-1,2-DICHLOROETHENE	156-59-2	Yes	No
VA1170024722	MARINE CORPS COMBAT DEVELOPMENT COMMAND	VA	Final NPL	No	Groundwater	DIELDRIN	60-57-1	No	No
VA1170024722	MARINE CORPS COMBAT DEVELOPMENT COMMAND	VA	Final NPL	No	Groundwater	IRON	7439-89-6	Yes	No
VA1170024722	MARINE CORPS COMBAT DEVELOPMENT COMMAND	VA	Final NPL	No	Groundwater	LEAD	7439-92-1	No	No
VA1170024722	MARINE CORPS COMBAT DEVELOPMENT COMMAND	VA	Final NPL	No	Groundwater	MAGNESIUM	7439-95-4	No	No
VA1170024722	MARINE CORPS COMBAT DEVELOPMENT COMMAND	VA	Final NPL	No	Groundwater	MANGANESE	7439-96-5	Yes	No
VA1170024722	MARINE CORPS COMBAT DEVELOPMENT COMMAND	VA	Final NPL	No	Groundwater	NICKEL	7440-02-0	No	No
VA1170024722	MARINE CORPS COMBAT DEVELOPMENT COMMAND	VA	Final NPL	No	Groundwater	POTASSIUM	7440-09-7	No	No
VA1170024722	MARINE CORPS COMBAT DEVELOPMENT COMMAND	VA	Final NPL	No	Groundwater	SODIUM	7440-23-5	No	No
VA1170024722	MARINE CORPS COMBAT DEVELOPMENT COMMAND	VA	Final NPL	No	Groundwater	TETRACHLOROETHENE	127-18-4	Yes	No
VA1170024722	MARINE CORPS COMBAT DEVELOPMENT COMMAND	VA	Final NPL	No	Groundwater	TRICHLOROETHENE	79-01-6	Yes	No
VA1170024722	MARINE CORPS COMBAT DEVELOPMENT COMMAND	VA	Final NPL	No	Groundwater	ZINC	7440-66-6	No	No
VA1170024722	MARINE CORPS COMBAT DEVELOPMENT COMMAND	VA	Final NPL	No	Sediment	AROCLOR 1260	11096-82-5	Yes	No
VA1170024722	MARINE CORPS COMBAT DEVELOPMENT COMMAND	VA	Final NPL	No	Sediment	LEAD	7439-92-1	No	Yes
VA1170024722	MARINE CORPS COMBAT DEVELOPMENT COMMAND	VA	Final NPL	No	Sediment	P,P'-DDD	72-54-8	No	Yes
VA1170024722	MARINE CORPS COMBAT DEVELOPMENT COMMAND	VA	Final NPL	No	Sediment	P,P'-DDD	72-54-8	Yes	No
VA1170024722	MARINE CORPS COMBAT DEVELOPMENT COMMAND	VA	Final NPL	No	Sediment	P,P'-DDE	72-55-9	No	Yes
VA1170024722	MARINE CORPS COMBAT DEVELOPMENT COMMAND	VA	Final NPL	No	Sediment	P,P'-DDT	50-29-3	No	Yes
VA1170024722	MARINE CORPS COMBAT DEVELOPMENT COMMAND	VA	Final NPL	No	Sediment	POLYCHLORINATED BIPHENYLS (PCBs)	1336-36-3	No	Yes
VA1170024722	MARINE CORPS COMBAT DEVELOPMENT COMMAND	VA	Final NPL	No	Soil	1,1'-BIPHENYL	92-52-4	No	No
VA1170024722	MARINE CORPS COMBAT DEVELOPMENT COMMAND	VA	Final NPL	No	Soil	1,1,1-TRICHLOROETHANE	71-55-6	No	No
VA1170024722	MARINE CORPS COMBAT DEVELOPMENT COMMAND	VA	Final NPL	No	Soil	1,1,2,2-TETRACHLOROETHANE	79-34-5	No	No
VA1170024722	MARINE CORPS COMBAT DEVELOPMENT COMMAND	VA	Final NPL	No	Soil	1,2-DICHLOROETHENE (CIS AND TRANS MIXTURE)	540-59-0	No	No
VA1170024722	MARINE CORPS COMBAT DEVELOPMENT COMMAND	VA	Final NPL	No	Soil	1,2-DIHYDROACENAPHTHYLENE	83-32-9	No	No
VA1170024722	MARINE CORPS COMBAT DEVELOPMENT COMMAND	VA	Final NPL	No	Soil	1,4-DICHLOROBENZENE	106-46-7	No	No
VA1170024722	MARINE CORPS COMBAT DEVELOPMENT COMMAND	VA	Final NPL	No	Soil	1-CHLORO-4-PHENOXYBENZENE	7005-72-3	No	No
VA1170024722	MARINE CORPS COMBAT DEVELOPMENT COMMAND	VA	Final NPL	No	Soil	1-METHYLNAPHTHALENE	90-12-0	No	No
VA1170024722	MARINE CORPS COMBAT DEVELOPMENT COMMAND	VA	Final NPL	No	Soil	2,4,5-TRICHLOROPHENOL	95-95-4	No	No
VA1170024722	MARINE CORPS COMBAT DEVELOPMENT COMMAND	VA	Final NPL	No	Soil	2,6-DIMETHYLNAPHTHALENE	581-42-0	No	No
VA1170024722	MARINE CORPS COMBAT DEVELOPMENT COMMAND	VA	Final NPL	No	Soil	2-BUTANONE (METHYL ETHYL KETONE)	78-93-3	No	No
VA1170024722	MARINE CORPS COMBAT DEVELOPMENT COMMAND	VA	Final NPL	No	Soil	2-METHYLNAPHTHALENE	91-57-6	No	No
VA1170024722	MARINE CORPS COMBAT DEVELOPMENT COMMAND	VA	Final NPL	No	Soil	4-METHYL-2-PENTANONE (METHYL ISOBUTYL KETONE)	108-10-1	No	No
VA1170024722	MARINE CORPS COMBAT DEVELOPMENT COMMAND	VA	Final NPL	No	Soil	4-METHYLPHENOL (P-CRESOL)	106-44-5	No	No
VA1170024722	MARINE CORPS COMBAT DEVELOPMENT COMMAND	VA	Final NPL	No	Soil	9H-CARBAZOLE	86-74-8	No	No
VA1170024722	MARINE CORPS COMBAT DEVELOPMENT COMMAND	VA	Final NPL	No	Soil	9H-FLUORENE	86-73-7	No	No
VA1170024722	MARINE CORPS COMBAT DEVELOPMENT COMMAND	VA	Final NPL	No	Soil	ACENAPHTHYLENE	208-96-8	No	No
VA1170024722	MARINE CORPS COMBAT DEVELOPMENT COMMAND	VA	Final NPL	No	Soil	ACETONE	67-64-1	No	No
VA1170024722	MARINE CORPS COMBAT DEVELOPMENT COMMAND	VA	Final NPL	No	Soil	ALPHA-CHLORDANE	5103-71-9	No	No
VA1170024722	MARINE CORPS COMBAT DEVELOPMENT COMMAND	VA	Final NPL	No	Soil	ALPHA-HEXACHLOROCYCLOHEXANE	319-84-6	No	No
VA1170024722	MARINE CORPS COMBAT DEVELOPMENT COMMAND	VA	Final NPL	No	Soil	ALUMINUM	7429-90-5	No	No
VA1170024722	MARINE CORPS COMBAT DEVELOPMENT COMMAND	VA	Final NPL	No	Soil	ALUMINUM	7429-90-5	Yes	No
VA1170024722	MARINE CORPS COMBAT DEVELOPMENT COMMAND	VA	Final NPL	No	Soil	ANTHRACENE	120-12-7	No	No
VA1170024722	MARINE CORPS COMBAT DEVELOPMENT COMMAND	VA	Final NPL	No	Soil	ANTIMONY	7440-36-0	No	No
VA1170024722	MARINE CORPS COMBAT DEVELOPMENT COMMAND	VA	Final NPL	No	Soil	AROCLOR 1242	53469-21-9	No	No
VA1170024722	MARINE CORPS COMBAT DEVELOPMENT COMMAND	VA	Final NPL	No	Soil	AROCLOR 1248	12672-29-6	No	No
VA1170024722	MARINE CORPS COMBAT DEVELOPMENT COMMAND	VA	Final NPL	No	Soil	AROCLOR 1254	11097-69-1	No	No
VA1170024722	MARINE CORPS COMBAT DEVELOPMENT COMMAND	VA	Final NPL	No	Soil	AROCLOR 1260	11096-82-5	No	No
VA1170024722	MARINE CORPS COMBAT DEVELOPMENT COMMAND	VA	Final NPL	No	Soil	AROCLOR 1260	11096-82-5	Yes	No
VA1170024722	MARINE CORPS COMBAT DEVELOPMENT COMMAND	VA	Final NPL	No	Soil	ARSENIC	7440-38-2	No	No
VA1170024722	MARINE CORPS COMBAT DEVELOPMENT COMMAND	VA	Final NPL	No	Soil	ARSENIC	7440-38-2	Yes	No
VA1170024722	MARINE CORPS COMBAT DEVELOPMENT COMMAND	VA	Final NPL	No	Soil	BARIUM	7440-39-3	No	No
VA1170024722	MARINE CORPS COMBAT DEVELOPMENT COMMAND	VA	Final NPL	No	Soil	BARIUM	7440-39-3	Yes	No
VA1170024722	MARINE CORPS COMBAT DEVELOPMENT COMMAND	VA	Final NPL	No	Soil	BENZO(B)FLUORANTHENE	205-99-2	No	No
VA1170024722	MARINE CORPS COMBAT DEVELOPMENT COMMAND	VA	Final NPL	No	Soil	BENZO(B)FLUORANTHENE	205-99-2	Yes	No
VA1170024722	MARINE CORPS COMBAT DEVELOPMENT COMMAND	VA	Final NPL	No	Soil	BENZO(GHI)PERYLENE	191-24-2	No	No
VA1170024722	MARINE CORPS COMBAT DEVELOPMENT COMMAND	VA	Final NPL	No	Soil	BENZO(GHI)PERYLENE	191-24-2	Yes	No
VA1170024722	MARINE CORPS COMBAT DEVELOPMENT COMMAND	VA	Final NPL	No	Soil	BENZO(K)FLUORANTHENE	207-08-9	No	No
VA1170024722	MARINE CORPS COMBAT DEVELOPMENT COMMAND	VA	Final NPL	No	Soil	BENZO[A]ANTHRACENE	56-55-3	No	No
VA1170024722	MARINE CORPS COMBAT DEVELOPMENT COMMAND	VA	Final NPL	No	Soil	BENZO[A]ANTHRACENE	56-55-3	Yes	No
VA1170024722	MARINE CORPS COMBAT DEVELOPMENT COMMAND	VA	Final NPL	No	Soil	BENZO[A]PYRENE	50-32-8	No	No
VA1170024722	MARINE CORPS COMBAT DEVELOPMENT COMMAND	VA	Final NPL	No	Soil	BENZO[A]PYRENE	50-32-8	Yes	No
VA1170024722	MARINE CORPS COMBAT DEVELOPMENT COMMAND	VA	Final NPL	No	Soil	BENZO[E]PYRENE	192-97-2	No	No
VA1170024722	MARINE CORPS COMBAT DEVELOPMENT COMMAND	VA	Final NPL	No	Soil	BERYLLIUM	7440-41-7	No	No
VA1170024722	MARINE CORPS COMBAT DEVELOPMENT COMMAND	VA	Final NPL	No	Soil	BERYLLIUM	7440-41-7	Yes	No
VA1170024722	MARINE CORPS COMBAT DEVELOPMENT COMMAND	VA	Final NPL	No	Soil	BETA-HEXACHLOROCYCLOHEXANE	319-85-7	No	No
VA1170024722	MARINE CORPS COMBAT DEVELOPMENT COMMAND	VA	Final NPL	No	Soil	BIS(2-CHLOROETHYL)ETHER	111-44-4	No	No
VA1170024722	MARINE CORPS COMBAT DEVELOPMENT COMMAND	VA	Final NPL	No	Soil	BIS(2-ETHYLHEXYL)PHTHALATE	117-81-7	No	No
VA1170024722	MARINE CORPS COMBAT DEVELOPMENT COMMAND	VA	Final NPL	No	Soil	BUTYL BENZYL PHTHALATE	85-68-7	No	No
VA1170024722	MARINE CORPS COMBAT DEVELOPMENT COMMAND	VA	Final NPL	No	Soil	CADMIUM	7440-43-9	No	No
VA1170024722	MARINE CORPS COMBAT DEVELOPMENT COMMAND	VA	Final NPL	No	Soil	CADMIUM	7440-43-9	Yes	No
VA1170024722	MARINE CORPS COMBAT DEVELOPMENT COMMAND	VA	Final NPL	No	Soil	CALCIUM	7440-70-2	No	No
VA1170024722	MARINE CORPS COMBAT DEVELOPMENT COMMAND	VA	Final NPL	No	Soil	CARBON DISULFIDE	75-15-0	No	No
VA1170024722	MARINE CORPS COMBAT DEVELOPMENT COMMAND	VA	Final NPL	No	Soil	CHLOROBENZENE	108-90-7	No	No
VA1170024722	MARINE CORPS COMBAT DEVELOPMENT COMMAND	VA	Final NPL	No	Soil	CHROMIUM	7440-47-3	No	No
VA1170024722	MARINE CORPS COMBAT DEVELOPMENT COMMAND	VA	Final NPL	No	Soil	CHROMIUM	7440-47-3	Yes	No
VA1170024722	MARINE CORPS COMBAT DEVELOPMENT COMMAND	VA	Final NPL	No	Soil	CHRYSENE	218-01-9	No	No
VA1170024722	MARINE CORPS COMBAT DEVELOPMENT COMMAND	VA	Final NPL	No	Soil	COBALT	7440-48-4	No	No
VA1170024722	MARINE CORPS COMBAT DEVELOPMENT COMMAND	VA	Final NPL	No	Soil	COBALT	7440-48-4	Yes	No
VA1170024722	MARINE CORPS COMBAT DEVELOPMENT COMMAND	VA	Final NPL	No	Soil	COBALT-60	10198-40-0	No	No
VA1170024722	MARINE CORPS COMBAT DEVELOPMENT COMMAND	VA	Final NPL	No	Soil	COPPER	7440-50-8	No	No
VA1170024722	MARINE CORPS COMBAT DEVELOPMENT COMMAND	VA	Final NPL	No	Soil	COPPER	7440-50-8	Yes	No
VA1170024722	MARINE CORPS COMBAT DEVELOPMENT COMMAND	VA	Final NPL	No	Soil	CYANIDE	57-12-5	No	No
VA1170024722	MARINE CORPS COMBAT DEVELOPMENT COMMAND	VA	Final NPL	No	Soil	DI-N-OCTYL PHTHALATE	117-84-0	No	No
VA1170024722	MARINE CORPS COMBAT DEVELOPMENT COMMAND	VA	Final NPL	No	Soil	DIBENZO(A,H)ANTHRACENE	53-70-3	No	No
VA1170024722	MARINE CORPS COMBAT DEVELOPMENT COMMAND	VA	Final NPL	No	Soil	DIBENZO(A,H)ANTHRACENE	53-70-3	Yes	No
VA1170024722	MARINE CORPS COMBAT DEVELOPMENT COMMAND	VA	Final NPL	No	Soil	DIBENZOFURAN	132-64-9	No	No
VA1170024722	MARINE CORPS COMBAT DEVELOPMENT COMMAND	VA	Final NPL	No	Soil	DIBUTYL PHTHALATE	84-74-2	No	No
VA1170024722	MARINE CORPS COMBAT DEVELOPMENT COMMAND	VA	Final NPL	No	Soil	DICHLOROMETHANE (METHYLENE CHLORIDE)	75-09-2	No	No
VA1170024722	MARINE CORPS COMBAT DEVELOPMENT COMMAND	VA	Final NPL	No	Soil	DIELDRIN	60-57-1	No	No
VA1170024722	MARINE CORPS COMBAT DEVELOPMENT COMMAND	VA	Final NPL	No	Soil	DIELDRIN	60-57-1	Yes	No
VA1170024722	MARINE CORPS COMBAT DEVELOPMENT COMMAND	VA	Final NPL	No	Soil	DIETHYL PHTHALATE	84-66-2	No	No
VA1170024722	MARINE CORPS COMBAT DEVELOPMENT COMMAND	VA	Final NPL	No	Soil	DIMETHYL PHTHALATE	131-11-3	No	No
VA1170024722	MARINE CORPS COMBAT DEVELOPMENT COMMAND	VA	Final NPL	No	Soil	ENDOSULFAN II	33213-65-9	No	No
VA1170024722	MARINE CORPS COMBAT DEVELOPMENT COMMAND	VA	Final NPL	No	Soil	ENDOSULFAN SULFATE	1031-07-8	No	No
VA1170024722	MARINE CORPS COMBAT DEVELOPMENT COMMAND	VA	Final NPL	No	Soil	ENDRIN	72-20-8	No	No
VA1170024722	MARINE CORPS COMBAT DEVELOPMENT COMMAND	VA	Final NPL	No	Soil	ENDRIN ALDEHYDE	7421-93-4	No	No
VA1170024722	MARINE CORPS COMBAT DEVELOPMENT COMMAND	VA	Final NPL	No	Soil	ENDRIN KETONE	53494-70-5	No	No
VA1170024722	MARINE CORPS COMBAT DEVELOPMENT COMMAND	VA	Final NPL	No	Soil	ETHYLBENZENE	100-41-4	No	No
VA1170024722	MARINE CORPS COMBAT DEVELOPMENT COMMAND	VA	Final NPL	No	Soil	FLUORANTHENE	206-44-0	No	No
VA1170024722	MARINE CORPS COMBAT DEVELOPMENT COMMAND	VA	Final NPL	No	Soil	GAMMA-CHLORDANE	5566-34-7	No	No
VA1170024722	MARINE CORPS COMBAT DEVELOPMENT COMMAND	VA	Final NPL	No	Soil	HEPTACHLOR	76-44-8	No	No
VA1170024722	MARINE CORPS COMBAT DEVELOPMENT COMMAND	VA	Final NPL	No	Soil	HEPTACHLOR EPOXIDE	1024-57-3	No	No
VA1170024722	MARINE CORPS COMBAT DEVELOPMENT COMMAND	VA	Final NPL	No	Soil	INDENO(1,2,3-CD)PYRENE	193-39-5	No	No
VA1170024722	MARINE CORPS COMBAT DEVELOPMENT COMMAND	VA	Final NPL	No	Soil	INDENO(1,2,3-CD)PYRENE	193-39-5	Yes	No
VA1170024722	MARINE CORPS COMBAT DEVELOPMENT COMMAND	VA	Final NPL	No	Soil	IRON	7439-89-6	No	No
VA1170024722	MARINE CORPS COMBAT DEVELOPMENT COMMAND	VA	Final NPL	No	Soil	LEAD	7439-92-1	No	No
VA1170024722	MARINE CORPS COMBAT DEVELOPMENT COMMAND	VA	Final NPL	No	Soil	LEAD	7439-92-1	Yes	No
VA1170024722	MARINE CORPS COMBAT DEVELOPMENT COMMAND	VA	Final NPL	No	Soil	MAGNESIUM	7439-95-4	No	No
VA1170024722	MARINE CORPS COMBAT DEVELOPMENT COMMAND	VA	Final NPL	No	Soil	MANGANESE	7439-96-5	No	No
VA1170024722	MARINE CORPS COMBAT DEVELOPMENT COMMAND	VA	Final NPL	No	Soil	MANGANESE	7439-96-5	Yes	No
VA1170024722	MARINE CORPS COMBAT DEVELOPMENT COMMAND	VA	Final NPL	No	Soil	MERCURY	7439-97-6	No	No
VA1170024722	MARINE CORPS COMBAT DEVELOPMENT COMMAND	VA	Final NPL	No	Soil	MERCURY	7439-97-6	Yes	No
VA1170024722	MARINE CORPS COMBAT DEVELOPMENT COMMAND	VA	Final NPL	No	Soil	METHOXYCHLOR	72-43-5	No	No
VA1170024722	MARINE CORPS COMBAT DEVELOPMENT COMMAND	VA	Final NPL	No	Soil	N,N-DIPHENYLNITROUS AMIDE	86-30-6	No	No
VA1170024722	MARINE CORPS COMBAT DEVELOPMENT COMMAND	VA	Final NPL	No	Soil	NAPHTHALENE	91-20-3	No	No
VA1170024722	MARINE CORPS COMBAT DEVELOPMENT COMMAND	VA	Final NPL	No	Soil	NICKEL	7440-02-0	No	No
VA1170024722	MARINE CORPS COMBAT DEVELOPMENT COMMAND	VA	Final NPL	No	Soil	P,P'-DDD	72-54-8	No	No
VA1170024722	MARINE CORPS COMBAT DEVELOPMENT COMMAND	VA	Final NPL	No	Soil	P,P'-DDD	72-54-8	Yes	No
VA1170024722	MARINE CORPS COMBAT DEVELOPMENT COMMAND	VA	Final NPL	No	Soil	P,P'-DDE	72-55-9	No	No
VA1170024722	MARINE CORPS COMBAT DEVELOPMENT COMMAND	VA	Final NPL	No	Soil	P,P'-DDE	72-55-9	Yes	No
VA1170024722	MARINE CORPS COMBAT DEVELOPMENT COMMAND	VA	Final NPL	No	Soil	P,P'-DDT	50-29-3	No	No
VA1170024722	MARINE CORPS COMBAT DEVELOPMENT COMMAND	VA	Final NPL	No	Soil	P,P'-DDT	50-29-3	Yes	No
VA1170024722	MARINE CORPS COMBAT DEVELOPMENT COMMAND	VA	Final NPL	No	Soil	PENTACHLOROPHENOL	87-86-5	No	No
VA1170024722	MARINE CORPS COMBAT DEVELOPMENT COMMAND	VA	Final NPL	No	Soil	PHENANTHRENE	85-01-8	No	No
VA1170024722	MARINE CORPS COMBAT DEVELOPMENT COMMAND	VA	Final NPL	No	Soil	POLYCHLORINATED BIPHENYLS (PCBs)	1336-36-3	No	No
VA1170024722	MARINE CORPS COMBAT DEVELOPMENT COMMAND	VA	Final NPL	No	Soil	POLYCYCLIC AROMATIC HYDROCARBONS (PAHS)	130498-29-2	Yes	No
VA1170024722	MARINE CORPS COMBAT DEVELOPMENT COMMAND	VA	Final NPL	No	Soil	POTASSIUM	7440-09-7	No	No
VA1170024722	MARINE CORPS COMBAT DEVELOPMENT COMMAND	VA	Final NPL	No	Soil	PYRENE	129-00-0	No	No
VA1170024722	MARINE CORPS COMBAT DEVELOPMENT COMMAND	VA	Final NPL	No	Soil	SELENIUM	7782-49-2	No	No
VA1170024722	MARINE CORPS COMBAT DEVELOPMENT COMMAND	VA	Final NPL	No	Soil	SILVER	7440-22-4	No	No
VA1170024722	MARINE CORPS COMBAT DEVELOPMENT COMMAND	VA	Final NPL	No	Soil	SODIUM	7440-23-5	No	No
VA1170024722	MARINE CORPS COMBAT DEVELOPMENT COMMAND	VA	Final NPL	No	Soil	STYRENE	100-42-5	No	No
VA1170024722	MARINE CORPS COMBAT DEVELOPMENT COMMAND	VA	Final NPL	No	Soil	TETRACHLOROETHENE	127-18-4	No	No
VA1170024722	MARINE CORPS COMBAT DEVELOPMENT COMMAND	VA	Final NPL	No	Soil	THALLIUM	7440-28-0	No	No
VA1170024722	MARINE CORPS COMBAT DEVELOPMENT COMMAND	VA	Final NPL	No	Soil	THALLIUM	7440-28-0	Yes	No
VA1170024722	MARINE CORPS COMBAT DEVELOPMENT COMMAND	VA	Final NPL	No	Soil	TOLUENE	108-88-3	No	No
VA1170024722	MARINE CORPS COMBAT DEVELOPMENT COMMAND	VA	Final NPL	No	Soil	TOTAL PETROLEUM HYDROCARBONS (TPH)	E966473	No	No
VA1170024722	MARINE CORPS COMBAT DEVELOPMENT COMMAND	VA	Final NPL	No	Soil	TRICHLOROETHENE	79-01-6	No	No
VA1170024722	MARINE CORPS COMBAT DEVELOPMENT COMMAND	VA	Final NPL	No	Soil	TRICHLOROFLUOROMETHANE	75-69-4	No	No
VA1170024722	MARINE CORPS COMBAT DEVELOPMENT COMMAND	VA	Final NPL	No	Soil	VANADIUM	7440-62-2	No	No
VA1170024722	MARINE CORPS COMBAT DEVELOPMENT COMMAND	VA	Final NPL	No	Soil	VANADIUM	7440-62-2	Yes	No
VA1170024722	MARINE CORPS COMBAT DEVELOPMENT COMMAND	VA	Final NPL	No	Soil	XYLENE (MIXED ISOMERS)	1330-20-7	No	No
VA1170024722	MARINE CORPS COMBAT DEVELOPMENT COMMAND	VA	Final NPL	No	Soil	ZINC	7440-66-6	No	No
VA1170024722	MARINE CORPS COMBAT DEVELOPMENT COMMAND	VA	Final NPL	No	Solid Waste	AROCLOR 1260	11096-82-5	No	No
VA1170024722	MARINE CORPS COMBAT DEVELOPMENT COMMAND	VA	Final NPL	No	Solid Waste	P,P'-DDD	72-54-8	No	No
SD0002332682	MARTY INDIAN SCHOOL	SD	Not NPL	No	Buildings/Structures	SODIUM HYDROXIDE	1310-73-2	Yes	No
WA8570024200	MCCHORD AIR FORCE BASE (WASH RACK/TREATMENT AREA)	WA	Deleted NPL	No	Groundwater	BENZENE	71-43-2	Yes	No
WA8570024200	MCCHORD AIR FORCE BASE (WASH RACK/TREATMENT AREA)	WA	Deleted NPL	No	Groundwater	ETHYLBENZENE	100-41-4	Yes	No
WA8570024200	MCCHORD AIR FORCE BASE (WASH RACK/TREATMENT AREA)	WA	Deleted NPL	No	Groundwater	LEAD	7439-92-1	Yes	No
WA8570024200	MCCHORD AIR FORCE BASE (WASH RACK/TREATMENT AREA)	WA	Deleted NPL	No	Groundwater	MINERAL OILS	8012-95-1	Yes	No
WA8570024200	MCCHORD AIR FORCE BASE (WASH RACK/TREATMENT AREA)	WA	Deleted NPL	No	Groundwater	TOLUENE	108-88-3	Yes	No
WA8570024200	MCCHORD AIR FORCE BASE (WASH RACK/TREATMENT AREA)	WA	Deleted NPL	No	Groundwater	XYLENE (MIXED ISOMERS)	1330-20-7	Yes	No
ORD009020603	MCCORMICK & BAXTER CREOSOTING CO. (PORTLAND PLANT)	OR	Final NPL	No	Groundwater	1,2-DIHYDROACENAPHTHYLENE	83-32-9	Yes	No
ORD009020603	MCCORMICK & BAXTER CREOSOTING CO. (PORTLAND PLANT)	OR	Final NPL	No	Groundwater	9H-FLUORENE	86-73-7	Yes	No
ORD009020603	MCCORMICK & BAXTER CREOSOTING CO. (PORTLAND PLANT)	OR	Final NPL	No	Groundwater	ACENAPHTHYLENE	208-96-8	Yes	No
ORD009020603	MCCORMICK & BAXTER CREOSOTING CO. (PORTLAND PLANT)	OR	Final NPL	No	Groundwater	ANTHRACENE	120-12-7	Yes	No
ORD009020603	MCCORMICK & BAXTER CREOSOTING CO. (PORTLAND PLANT)	OR	Final NPL	No	Groundwater	ARSENIC	7440-38-2	Yes	No
ORD009020603	MCCORMICK & BAXTER CREOSOTING CO. (PORTLAND PLANT)	OR	Final NPL	No	Groundwater	BENZO(B)FLUORANTHENE	205-99-2	Yes	No
ORD009020603	MCCORMICK & BAXTER CREOSOTING CO. (PORTLAND PLANT)	OR	Final NPL	No	Groundwater	BENZO(GHI)PERYLENE	191-24-2	Yes	No
ORD009020603	MCCORMICK & BAXTER CREOSOTING CO. (PORTLAND PLANT)	OR	Final NPL	No	Groundwater	BENZO(K)FLUORANTHENE	207-08-9	Yes	No
ORD009020603	MCCORMICK & BAXTER CREOSOTING CO. (PORTLAND PLANT)	OR	Final NPL	No	Groundwater	BENZO[A]ANTHRACENE	56-55-3	Yes	No
ORD009020603	MCCORMICK & BAXTER CREOSOTING CO. (PORTLAND PLANT)	OR	Final NPL	No	Groundwater	BENZO[A]PYRENE	50-32-8	Yes	No
ORD009020603	MCCORMICK & BAXTER CREOSOTING CO. (PORTLAND PLANT)	OR	Final NPL	No	Groundwater	CHROMIUM	7440-47-3	No	No
ORD009020603	MCCORMICK & BAXTER CREOSOTING CO. (PORTLAND PLANT)	OR	Final NPL	No	Groundwater	CHROMIUM(VI)	18540-29-9	No	No
ORD009020603	MCCORMICK & BAXTER CREOSOTING CO. (PORTLAND PLANT)	OR	Final NPL	No	Groundwater	CHRYSENE	218-01-9	Yes	No
ORD009020603	MCCORMICK & BAXTER CREOSOTING CO. (PORTLAND PLANT)	OR	Final NPL	No	Groundwater	COPPER	7440-50-8	No	No
ORD009020603	MCCORMICK & BAXTER CREOSOTING CO. (PORTLAND PLANT)	OR	Final NPL	No	Groundwater	DIBENZO(A,H)ANTHRACENE	53-70-3	Yes	No
ORD009020603	MCCORMICK & BAXTER CREOSOTING CO. (PORTLAND PLANT)	OR	Final NPL	No	Groundwater	DIOXINS AND DIBENZOFURANS	E17001637	Yes	No
ORD009020603	MCCORMICK & BAXTER CREOSOTING CO. (PORTLAND PLANT)	OR	Final NPL	No	Groundwater	FLUORANTHENE	206-44-0	Yes	No
ORD009020603	MCCORMICK & BAXTER CREOSOTING CO. (PORTLAND PLANT)	OR	Final NPL	No	Groundwater	INDENO(1,2,3-CD)PYRENE	193-39-5	Yes	No
ORD009020603	MCCORMICK & BAXTER CREOSOTING CO. (PORTLAND PLANT)	OR	Final NPL	No	Groundwater	PENTACHLOROPHENOL	87-86-5	Yes	No
ORD009020603	MCCORMICK & BAXTER CREOSOTING CO. (PORTLAND PLANT)	OR	Final NPL	No	Groundwater	PHENANTHRENE	85-01-8	Yes	No
ORD009020603	MCCORMICK & BAXTER CREOSOTING CO. (PORTLAND PLANT)	OR	Final NPL	No	Groundwater	PYRENE	129-00-0	Yes	No
ORD009020603	MCCORMICK & BAXTER CREOSOTING CO. (PORTLAND PLANT)	OR	Final NPL	No	Groundwater	ZINC	7440-66-6	No	No
ORD009020603	MCCORMICK & BAXTER CREOSOTING CO. (PORTLAND PLANT)	OR	Final NPL	No	Sediment	1,2-DIHYDROACENAPHTHYLENE	83-32-9	Yes	No
ORD009020603	MCCORMICK & BAXTER CREOSOTING CO. (PORTLAND PLANT)	OR	Final NPL	No	Sediment	9H-FLUORENE	86-73-7	Yes	No
ORD009020603	MCCORMICK & BAXTER CREOSOTING CO. (PORTLAND PLANT)	OR	Final NPL	No	Sediment	ACENAPHTHYLENE	208-96-8	Yes	No
ORD009020603	MCCORMICK & BAXTER CREOSOTING CO. (PORTLAND PLANT)	OR	Final NPL	No	Sediment	ANTHRACENE	120-12-7	Yes	No
ORD009020603	MCCORMICK & BAXTER CREOSOTING CO. (PORTLAND PLANT)	OR	Final NPL	No	Sediment	ARSENIC	7440-38-2	Yes	No
ORD009020603	MCCORMICK & BAXTER CREOSOTING CO. (PORTLAND PLANT)	OR	Final NPL	No	Sediment	BENZO(B)FLUORANTHENE	205-99-2	Yes	No
ORD009020603	MCCORMICK & BAXTER CREOSOTING CO. (PORTLAND PLANT)	OR	Final NPL	No	Sediment	BENZO(K)FLUORANTHENE	207-08-9	Yes	No
ORD009020603	MCCORMICK & BAXTER CREOSOTING CO. (PORTLAND PLANT)	OR	Final NPL	No	Sediment	BENZO[A]ANTHRACENE	56-55-3	Yes	No
ORD009020603	MCCORMICK & BAXTER CREOSOTING CO. (PORTLAND PLANT)	OR	Final NPL	No	Sediment	BENZO[A]PYRENE	50-32-8	Yes	No
ORD009020603	MCCORMICK & BAXTER CREOSOTING CO. (PORTLAND PLANT)	OR	Final NPL	No	Sediment	CHRYSENE	218-01-9	Yes	No
ORD009020603	MCCORMICK & BAXTER CREOSOTING CO. (PORTLAND PLANT)	OR	Final NPL	No	Sediment	DIBENZO(A,H)ANTHRACENE	53-70-3	Yes	No
ORD009020603	MCCORMICK & BAXTER CREOSOTING CO. (PORTLAND PLANT)	OR	Final NPL	No	Sediment	DIOXINS AND DIBENZOFURANS	E17001637	Yes	No
ORD009020603	MCCORMICK & BAXTER CREOSOTING CO. (PORTLAND PLANT)	OR	Final NPL	No	Sediment	FLUORANTHENE	206-44-0	Yes	No
ORD009020603	MCCORMICK & BAXTER CREOSOTING CO. (PORTLAND PLANT)	OR	Final NPL	No	Sediment	INDENO(1,2,3-CD)PYRENE	193-39-5	Yes	No
ORD009020603	MCCORMICK & BAXTER CREOSOTING CO. (PORTLAND PLANT)	OR	Final NPL	No	Sediment	NAPHTHALENE	91-20-3	Yes	No
ORD009020603	MCCORMICK & BAXTER CREOSOTING CO. (PORTLAND PLANT)	OR	Final NPL	No	Sediment	PENTACHLOROPHENOL	87-86-5	Yes	No
ORD009020603	MCCORMICK & BAXTER CREOSOTING CO. (PORTLAND PLANT)	OR	Final NPL	No	Sediment	PHENANTHRENE	85-01-8	Yes	No
ORD009020603	MCCORMICK & BAXTER CREOSOTING CO. (PORTLAND PLANT)	OR	Final NPL	No	Sediment	PYRENE	129-00-0	Yes	No
ORD009020603	MCCORMICK & BAXTER CREOSOTING CO. (PORTLAND PLANT)	OR	Final NPL	No	Soil	1,2-DIHYDROACENAPHTHYLENE	83-32-9	Yes	No
ORD009020603	MCCORMICK & BAXTER CREOSOTING CO. (PORTLAND PLANT)	OR	Final NPL	No	Soil	9H-FLUORENE	86-73-7	Yes	No
ORD009020603	MCCORMICK & BAXTER CREOSOTING CO. (PORTLAND PLANT)	OR	Final NPL	No	Soil	ACENAPHTHYLENE	208-96-8	Yes	No
ORD009020603	MCCORMICK & BAXTER CREOSOTING CO. (PORTLAND PLANT)	OR	Final NPL	No	Soil	ANTHRACENE	120-12-7	Yes	No
ORD009020603	MCCORMICK & BAXTER CREOSOTING CO. (PORTLAND PLANT)	OR	Final NPL	No	Soil	ARSENIC	7440-38-2	Yes	No
ORD009020603	MCCORMICK & BAXTER CREOSOTING CO. (PORTLAND PLANT)	OR	Final NPL	No	Soil	BENZO(B)FLUORANTHENE	205-99-2	Yes	No
ORD009020603	MCCORMICK & BAXTER CREOSOTING CO. (PORTLAND PLANT)	OR	Final NPL	No	Soil	BENZO(GHI)PERYLENE	191-24-2	Yes	No
ORD009020603	MCCORMICK & BAXTER CREOSOTING CO. (PORTLAND PLANT)	OR	Final NPL	No	Soil	BENZO(K)FLUORANTHENE	207-08-9	Yes	No
ORD009020603	MCCORMICK & BAXTER CREOSOTING CO. (PORTLAND PLANT)	OR	Final NPL	No	Soil	BENZO[A]ANTHRACENE	56-55-3	Yes	No
ORD009020603	MCCORMICK & BAXTER CREOSOTING CO. (PORTLAND PLANT)	OR	Final NPL	No	Soil	BENZO[A]PYRENE	50-32-8	Yes	No
ORD009020603	MCCORMICK & BAXTER CREOSOTING CO. (PORTLAND PLANT)	OR	Final NPL	No	Soil	CHRYSENE	218-01-9	Yes	No
ORD009020603	MCCORMICK & BAXTER CREOSOTING CO. (PORTLAND PLANT)	OR	Final NPL	No	Soil	DIBENZO(A,H)ANTHRACENE	53-70-3	Yes	No
ORD009020603	MCCORMICK & BAXTER CREOSOTING CO. (PORTLAND PLANT)	OR	Final NPL	No	Soil	DIOXINS (CHLORINATED DIBENZODIOXINS)	136677-09-3	Yes	No
ORD009020603	MCCORMICK & BAXTER CREOSOTING CO. (PORTLAND PLANT)	OR	Final NPL	No	Soil	DIOXINS AND DIBENZOFURANS	E17001637	Yes	No
ORD009020603	MCCORMICK & BAXTER CREOSOTING CO. (PORTLAND PLANT)	OR	Final NPL	No	Soil	FLUORANTHENE	206-44-0	Yes	No
ORD009020603	MCCORMICK & BAXTER CREOSOTING CO. (PORTLAND PLANT)	OR	Final NPL	No	Soil	INDENO(1,2,3-CD)PYRENE	193-39-5	Yes	No
ORD009020603	MCCORMICK & BAXTER CREOSOTING CO. (PORTLAND PLANT)	OR	Final NPL	No	Soil	NAPHTHALENE	91-20-3	Yes	No
ORD009020603	MCCORMICK & BAXTER CREOSOTING CO. (PORTLAND PLANT)	OR	Final NPL	No	Soil	PENTACHLOROPHENOL	87-86-5	Yes	No
ORD009020603	MCCORMICK & BAXTER CREOSOTING CO. (PORTLAND PLANT)	OR	Final NPL	No	Soil	PHENANTHRENE	85-01-8	Yes	No
ORD009020603	MCCORMICK & BAXTER CREOSOTING CO. (PORTLAND PLANT)	OR	Final NPL	No	Soil	PYRENE	129-00-0	Yes	No
WAN001001176	MCFARLAND CASCADE WOOD TREATING SOLUTION SPILL	WA	Not NPL	No	Soil	2-AMINOETHANOL	141-43-5	Yes	No
WAN001001176	MCFARLAND CASCADE WOOD TREATING SOLUTION SPILL	WA	Not NPL	No	Soil	COPPER	7440-50-8	Yes	No
NEN000706326	MIDNIGHT DUMP-33 ROAD	NE	Not NPL	No	Liquid Waste	HYDROGEN CHLORIDE	7647-01-0	Yes	No
WAD980978753	MIDNITE MINE	WA	Final NPL	No	Air	RADON	10043-92-2	Yes	No
WAD980978753	MIDNITE MINE	WA	Final NPL	No	Groundwater	MANGANESE	7439-96-5	Yes	No
WAD980978753	MIDNITE MINE	WA	Final NPL	No	Groundwater	URANIUM	7440-61-1	Yes	No
WAD980978753	MIDNITE MINE	WA	Final NPL	No	Groundwater	URANIUM-234	13966-29-5	Yes	No
WAD980978753	MIDNITE MINE	WA	Final NPL	No	Groundwater	URANIUM-238	E1734789	Yes	No
WAD980978753	MIDNITE MINE	WA	Final NPL	No	Sediment	CHROMIUM	7440-47-3	Yes	No
WAD980978753	MIDNITE MINE	WA	Final NPL	No	Sediment	LEAD-210	14255-04-0	Yes	No
WAD980978753	MIDNITE MINE	WA	Final NPL	No	Sediment	MANGANESE	7439-96-5	Yes	No
WAD980978753	MIDNITE MINE	WA	Final NPL	No	Sediment	RADIUM-226	13982-63-3	Yes	No
WAD980978753	MIDNITE MINE	WA	Final NPL	No	Sediment	SELENIUM	7782-49-2	Yes	No
WAD980978753	MIDNITE MINE	WA	Final NPL	No	Sediment	URANIUM	7440-61-1	Yes	No
WAD980978753	MIDNITE MINE	WA	Final NPL	No	Sediment	URANIUM-234	13966-29-5	Yes	No
WAD980978753	MIDNITE MINE	WA	Final NPL	No	Sediment	URANIUM-238	E1734789	Yes	No
WAD980978753	MIDNITE MINE	WA	Final NPL	No	Sediment	VANADIUM, METAL AND/OR ALLOY	E17133026	Yes	No
WAD980978753	MIDNITE MINE	WA	Final NPL	No	Solid Waste	LEAD-210	14255-04-0	Yes	No
WAD980978753	MIDNITE MINE	WA	Final NPL	No	Solid Waste	RADIUM-226	13982-63-3	Yes	No
WAD980978753	MIDNITE MINE	WA	Final NPL	No	Solid Waste	URANIUM	7440-61-1	Yes	No
WAD980978753	MIDNITE MINE	WA	Final NPL	No	Surface Water	ALUMINUM	7429-90-5	Yes	No
WAD980978753	MIDNITE MINE	WA	Final NPL	No	Surface Water	BARIUM	7440-39-3	Yes	No
WAD980978753	MIDNITE MINE	WA	Final NPL	No	Surface Water	BERYLLIUM	7440-41-7	Yes	No
WAD980978753	MIDNITE MINE	WA	Final NPL	No	Surface Water	CADMIUM	7440-43-9	Yes	No
WAD980978753	MIDNITE MINE	WA	Final NPL	No	Surface Water	COBALT	7440-48-4	Yes	No
WAD980978753	MIDNITE MINE	WA	Final NPL	No	Surface Water	COPPER	7440-50-8	Yes	No
WAD980978753	MIDNITE MINE	WA	Final NPL	No	Surface Water	LEAD	7439-92-1	Yes	No
WAD980978753	MIDNITE MINE	WA	Final NPL	No	Surface Water	LEAD-210	14255-04-0	Yes	No
WAD980978753	MIDNITE MINE	WA	Final NPL	No	Surface Water	MANGANESE	7439-96-5	Yes	No
WAD980978753	MIDNITE MINE	WA	Final NPL	No	Surface Water	NICKEL	7440-02-0	Yes	No
WAD980978753	MIDNITE MINE	WA	Final NPL	No	Surface Water	SILVER	7440-22-4	Yes	No
WAD980978753	MIDNITE MINE	WA	Final NPL	No	Surface Water	URANIUM	7440-61-1	Yes	No
WAD980978753	MIDNITE MINE	WA	Final NPL	No	Surface Water	URANIUM-234	13966-29-5	Yes	No
WAD980978753	MIDNITE MINE	WA	Final NPL	No	Surface Water	URANIUM-238	E1734789	Yes	No
WAD980978753	MIDNITE MINE	WA	Final NPL	No	Surface Water	ZINC	7440-66-6	Yes	No
WAD980638910	MIDWAY LANDFILL	WA	Final NPL	No	Groundwater	1,2-DICHLOROETHANE	107-06-2	Yes	No
WAD980638910	MIDWAY LANDFILL	WA	Final NPL	No	Groundwater	CHLOROETHENE (VINYL CHLORIDE)	75-01-4	Yes	No
WAD980638910	MIDWAY LANDFILL	WA	Final NPL	No	Groundwater	MANGANESE	7439-96-5	Yes	No
AKD103386744	MILLER JUNKYARD	AK	Not NPL	No	Debris	ASBESTOS	1332-21-4	Yes	No
MTD980717565	MILLTOWN RESERVOIR SEDIMENTS	MT	Final NPL	No	Air	METALS	E17001751	No	No
MTD980717565	MILLTOWN RESERVOIR SEDIMENTS	MT	Final NPL	No	Groundwater	ARSENIC	7440-38-2	No	No
MTD980717565	MILLTOWN RESERVOIR SEDIMENTS	MT	Final NPL	No	Groundwater	ARSENIC	7440-38-2	Yes	No
MTD980717565	MILLTOWN RESERVOIR SEDIMENTS	MT	Final NPL	No	Groundwater	CADMIUM	7440-43-9	No	No
MTD980717565	MILLTOWN RESERVOIR SEDIMENTS	MT	Final NPL	No	Groundwater	CADMIUM	7440-43-9	Yes	No
MTD980717565	MILLTOWN RESERVOIR SEDIMENTS	MT	Final NPL	No	Groundwater	COPPER	7440-50-8	No	No
MTD980717565	MILLTOWN RESERVOIR SEDIMENTS	MT	Final NPL	No	Groundwater	COPPER	7440-50-8	Yes	No
MTD980717565	MILLTOWN RESERVOIR SEDIMENTS	MT	Final NPL	No	Groundwater	LEAD	7439-92-1	No	No
MTD980717565	MILLTOWN RESERVOIR SEDIMENTS	MT	Final NPL	No	Groundwater	LEAD	7439-92-1	Yes	No
MTD980717565	MILLTOWN RESERVOIR SEDIMENTS	MT	Final NPL	No	Groundwater	MERCURY	7439-97-6	No	No
MTD980717565	MILLTOWN RESERVOIR SEDIMENTS	MT	Final NPL	No	Groundwater	METALS	E17001751	No	No
MTD980717565	MILLTOWN RESERVOIR SEDIMENTS	MT	Final NPL	No	Groundwater	METALS	E17001751	Yes	No
MTD980717565	MILLTOWN RESERVOIR SEDIMENTS	MT	Final NPL	No	Groundwater	ZINC	7440-66-6	No	No
MTD980717565	MILLTOWN RESERVOIR SEDIMENTS	MT	Final NPL	No	Groundwater	ZINC	7440-66-6	Yes	No
MTD980717565	MILLTOWN RESERVOIR SEDIMENTS	MT	Final NPL	No	Sediment	ARSENIC	7440-38-2	No	No
MTD980717565	MILLTOWN RESERVOIR SEDIMENTS	MT	Final NPL	No	Sediment	CADMIUM	7440-43-9	No	No
MTD980717565	MILLTOWN RESERVOIR SEDIMENTS	MT	Final NPL	No	Sediment	COPPER	7440-50-8	No	No
MTD980717565	MILLTOWN RESERVOIR SEDIMENTS	MT	Final NPL	No	Sediment	LEAD	7439-92-1	No	No
MTD980717565	MILLTOWN RESERVOIR SEDIMENTS	MT	Final NPL	No	Sediment	ZINC	7440-66-6	No	No
MTD980717565	MILLTOWN RESERVOIR SEDIMENTS	MT	Final NPL	No	Soil	ARSENIC	7440-38-2	No	No
MTD980717565	MILLTOWN RESERVOIR SEDIMENTS	MT	Final NPL	No	Soil	ARSENIC	7440-38-2	Yes	No
MTD980717565	MILLTOWN RESERVOIR SEDIMENTS	MT	Final NPL	No	Soil	CADMIUM	7440-43-9	Yes	No
MTD980717565	MILLTOWN RESERVOIR SEDIMENTS	MT	Final NPL	No	Soil	COPPER	7440-50-8	Yes	No
MTD980717565	MILLTOWN RESERVOIR SEDIMENTS	MT	Final NPL	No	Soil	LEAD	7439-92-1	Yes	No
MTD980717565	MILLTOWN RESERVOIR SEDIMENTS	MT	Final NPL	No	Soil	METALS	E17001751	No	No
MTD980717565	MILLTOWN RESERVOIR SEDIMENTS	MT	Final NPL	No	Soil	ZINC	7440-66-6	Yes	No
MTD980717565	MILLTOWN RESERVOIR SEDIMENTS	MT	Final NPL	No	Solid Waste	ARSENIC	7440-38-2	Yes	No
MTD980717565	MILLTOWN RESERVOIR SEDIMENTS	MT	Final NPL	No	Solid Waste	CADMIUM	7440-43-9	Yes	No
MTD980717565	MILLTOWN RESERVOIR SEDIMENTS	MT	Final NPL	No	Solid Waste	COPPER	7440-50-8	Yes	No
MTD980717565	MILLTOWN RESERVOIR SEDIMENTS	MT	Final NPL	No	Solid Waste	LEAD	7439-92-1	Yes	No
MTD980717565	MILLTOWN RESERVOIR SEDIMENTS	MT	Final NPL	No	Solid Waste	ZINC	7440-66-6	Yes	No
MTD980717565	MILLTOWN RESERVOIR SEDIMENTS	MT	Final NPL	No	Surface Water	ARSENIC	7440-38-2	No	No
MTD980717565	MILLTOWN RESERVOIR SEDIMENTS	MT	Final NPL	No	Surface Water	ARSENIC	7440-38-2	Yes	No
MTD980717565	MILLTOWN RESERVOIR SEDIMENTS	MT	Final NPL	No	Surface Water	CADMIUM	7440-43-9	No	No
MTD980717565	MILLTOWN RESERVOIR SEDIMENTS	MT	Final NPL	No	Surface Water	CADMIUM	7440-43-9	Yes	No
MTD980717565	MILLTOWN RESERVOIR SEDIMENTS	MT	Final NPL	No	Surface Water	COPPER	7440-50-8	No	No
MTD980717565	MILLTOWN RESERVOIR SEDIMENTS	MT	Final NPL	No	Surface Water	COPPER	7440-50-8	Yes	No
MTD980717565	MILLTOWN RESERVOIR SEDIMENTS	MT	Final NPL	No	Surface Water	LEAD	7439-92-1	No	No
MTD980717565	MILLTOWN RESERVOIR SEDIMENTS	MT	Final NPL	No	Surface Water	LEAD	7439-92-1	Yes	No
MTD980717565	MILLTOWN RESERVOIR SEDIMENTS	MT	Final NPL	No	Surface Water	METALS	E17001751	No	No
MTD980717565	MILLTOWN RESERVOIR SEDIMENTS	MT	Final NPL	No	Surface Water	ZINC	7440-66-6	No	No
MTD980717565	MILLTOWN RESERVOIR SEDIMENTS	MT	Final NPL	No	Surface Water	ZINC	7440-66-6	Yes	No
AZD983480716	MINEREC MINING CHEMICAL	AZ	Not NPL	No	Liquid Waste	ARSENIC	7440-38-2	No	No
AZD983480716	MINEREC MINING CHEMICAL	AZ	Not NPL	No	Liquid Waste	SULFURIC ACID	7664-93-9	No	No
NND988078937	MONTEZUMA CREEK DRUM	UT	Not NPL	No	Liquid Waste	ORGANICS	E966226	No	No
NND988078937	MONTEZUMA CREEK DRUM	UT	Not NPL	No	Soil	ORGANICS	E966226	No	No
NND988078937	MONTEZUMA CREEK DRUM	UT	Not NPL	No	Solid Waste	ORGANICS	E966226	No	No
OKD000829440	NATIONAL ZINC CORP.	OK	Proposed NPL	No	Sediment	ARSENIC	7440-38-2	No	No
OKD000829440	NATIONAL ZINC CORP.	OK	Proposed NPL	No	Sediment	CADMIUM	7440-43-9	Yes	No
OKD000829440	NATIONAL ZINC CORP.	OK	Proposed NPL	No	Sediment	LEAD	7439-92-1	Yes	No
OKD000829440	NATIONAL ZINC CORP.	OK	Proposed NPL	No	Sediment	SELENIUM	7782-49-2	Yes	No
OKD000829440	NATIONAL ZINC CORP.	OK	Proposed NPL	No	Sediment	ZINC	7440-66-6	Yes	No
OKD000829440	NATIONAL ZINC CORP.	OK	Proposed NPL	No	Soil	ARSENIC	7440-38-2	No	No
OKD000829440	NATIONAL ZINC CORP.	OK	Proposed NPL	No	Soil	ARSENIC	7440-38-2	Yes	No
OKD000829440	NATIONAL ZINC CORP.	OK	Proposed NPL	No	Soil	CADMIUM	7440-43-9	No	No
OKD000829440	NATIONAL ZINC CORP.	OK	Proposed NPL	No	Soil	CADMIUM	7440-43-9	Yes	No
OKD000829440	NATIONAL ZINC CORP.	OK	Proposed NPL	No	Soil	LEAD	7439-92-1	No	No
OKD000829440	NATIONAL ZINC CORP.	OK	Proposed NPL	No	Soil	LEAD	7439-92-1	Yes	No
NN0000146621	NAVAJO TOXAPHENE	AZ	Not NPL	No	Soil	PESTICIDES	E966580	No	No
NN0000146621	NAVAJO TOXAPHENE	AZ	Not NPL	No	Soil	TOXAPHENE	8001-35-2	No	No
WA5170090059	NAVAL AIR STATION, WHIDBEY ISLAND (AULT FIELD)	WA	Final NPL	No	Groundwater	1,1,1-TRICHLOROETHANE	71-55-6	Yes	No
WA5170090059	NAVAL AIR STATION, WHIDBEY ISLAND (AULT FIELD)	WA	Final NPL	No	Groundwater	1,1-DICHLOROETHANE	75-34-3	Yes	No
WA5170090059	NAVAL AIR STATION, WHIDBEY ISLAND (AULT FIELD)	WA	Final NPL	No	Groundwater	1,1-DICHLOROETHENE	75-35-4	Yes	No
WA5170090059	NAVAL AIR STATION, WHIDBEY ISLAND (AULT FIELD)	WA	Final NPL	No	Groundwater	1,2-DICHLOROETHENE (CIS AND TRANS MIXTURE)	540-59-0	Yes	No
WA5170090059	NAVAL AIR STATION, WHIDBEY ISLAND (AULT FIELD)	WA	Final NPL	No	Groundwater	1,4-DICHLOROBENZENE	106-46-7	Yes	No
WA5170090059	NAVAL AIR STATION, WHIDBEY ISLAND (AULT FIELD)	WA	Final NPL	No	Groundwater	1,4-DIOXANE	123-91-1	Yes	No
WA5170090059	NAVAL AIR STATION, WHIDBEY ISLAND (AULT FIELD)	WA	Final NPL	No	Groundwater	2,3,7,8-TETRACHLORODIBENZO-p-DIOXIN (TCDD)	1746-01-6	Yes	No
WA5170090059	NAVAL AIR STATION, WHIDBEY ISLAND (AULT FIELD)	WA	Final NPL	No	Groundwater	2,4-DICHLOROPHENOL	120-83-2	Yes	No
WA5170090059	NAVAL AIR STATION, WHIDBEY ISLAND (AULT FIELD)	WA	Final NPL	No	Groundwater	ANTIMONY	7440-36-0	Yes	No
WA5170090059	NAVAL AIR STATION, WHIDBEY ISLAND (AULT FIELD)	WA	Final NPL	No	Groundwater	AROCLOR 1260	11096-82-5	Yes	No
WA5170090059	NAVAL AIR STATION, WHIDBEY ISLAND (AULT FIELD)	WA	Final NPL	No	Groundwater	ARSENIC	7440-38-2	Yes	No
WA5170090059	NAVAL AIR STATION, WHIDBEY ISLAND (AULT FIELD)	WA	Final NPL	No	Groundwater	BENZENE	71-43-2	Yes	No
WA5170090059	NAVAL AIR STATION, WHIDBEY ISLAND (AULT FIELD)	WA	Final NPL	No	Groundwater	BENZO(B)FLUORANTHENE	205-99-2	Yes	No
WA5170090059	NAVAL AIR STATION, WHIDBEY ISLAND (AULT FIELD)	WA	Final NPL	No	Groundwater	BENZO[A]ANTHRACENE	56-55-3	Yes	No
WA5170090059	NAVAL AIR STATION, WHIDBEY ISLAND (AULT FIELD)	WA	Final NPL	No	Groundwater	BENZO[A]PYRENE	50-32-8	Yes	No
WA5170090059	NAVAL AIR STATION, WHIDBEY ISLAND (AULT FIELD)	WA	Final NPL	No	Groundwater	BERYLLIUM	7440-41-7	Yes	No
WA5170090059	NAVAL AIR STATION, WHIDBEY ISLAND (AULT FIELD)	WA	Final NPL	No	Groundwater	BIS(2-ETHYLHEXYL)PHTHALATE	117-81-7	Yes	No
WA5170090059	NAVAL AIR STATION, WHIDBEY ISLAND (AULT FIELD)	WA	Final NPL	No	Groundwater	BROMACIL	314-40-9	Yes	No
WA5170090059	NAVAL AIR STATION, WHIDBEY ISLAND (AULT FIELD)	WA	Final NPL	No	Groundwater	CADMIUM	7440-43-9	Yes	No
WA5170090059	NAVAL AIR STATION, WHIDBEY ISLAND (AULT FIELD)	WA	Final NPL	No	Groundwater	CARBON TETRACHLORIDE	56-23-5	Yes	No
WA5170090059	NAVAL AIR STATION, WHIDBEY ISLAND (AULT FIELD)	WA	Final NPL	No	Groundwater	CHLOROETHENE (VINYL CHLORIDE)	75-01-4	Yes	No
WA5170090059	NAVAL AIR STATION, WHIDBEY ISLAND (AULT FIELD)	WA	Final NPL	No	Groundwater	CHROMIUM	7440-47-3	Yes	No
WA5170090059	NAVAL AIR STATION, WHIDBEY ISLAND (AULT FIELD)	WA	Final NPL	No	Groundwater	CHRYSENE	218-01-9	Yes	No
WA5170090059	NAVAL AIR STATION, WHIDBEY ISLAND (AULT FIELD)	WA	Final NPL	No	Groundwater	CYANIDE	57-12-5	Yes	No
WA5170090059	NAVAL AIR STATION, WHIDBEY ISLAND (AULT FIELD)	WA	Final NPL	No	Groundwater	INDENO(1,2,3-CD)PYRENE	193-39-5	Yes	No
WA5170090059	NAVAL AIR STATION, WHIDBEY ISLAND (AULT FIELD)	WA	Final NPL	No	Groundwater	LEAD	7439-92-1	Yes	No
WA5170090059	NAVAL AIR STATION, WHIDBEY ISLAND (AULT FIELD)	WA	Final NPL	No	Groundwater	MANGANESE	7439-96-5	Yes	No
WA5170090059	NAVAL AIR STATION, WHIDBEY ISLAND (AULT FIELD)	WA	Final NPL	No	Groundwater	MERCURY	7439-97-6	Yes	No
WA5170090059	NAVAL AIR STATION, WHIDBEY ISLAND (AULT FIELD)	WA	Final NPL	No	Groundwater	NAPHTHALENE	91-20-3	Yes	No
WA5170090059	NAVAL AIR STATION, WHIDBEY ISLAND (AULT FIELD)	WA	Final NPL	No	Groundwater	NICKEL	7440-02-0	Yes	No
WA5170090059	NAVAL AIR STATION, WHIDBEY ISLAND (AULT FIELD)	WA	Final NPL	No	Groundwater	PENTACHLOROPHENOL	87-86-5	Yes	No
WA5170090059	NAVAL AIR STATION, WHIDBEY ISLAND (AULT FIELD)	WA	Final NPL	No	Groundwater	PERFLUOROOCTANE SULFONIC ACID	1763-23-1	Yes	Yes
WA5170090059	NAVAL AIR STATION, WHIDBEY ISLAND (AULT FIELD)	WA	Final NPL	No	Groundwater	PERFLUOROOCTANOIC ACID (PFOA)	335-67-1	Yes	Yes
WA5170090059	NAVAL AIR STATION, WHIDBEY ISLAND (AULT FIELD)	WA	Final NPL	No	Groundwater	STYRENE	100-42-5	Yes	No
WA5170090059	NAVAL AIR STATION, WHIDBEY ISLAND (AULT FIELD)	WA	Final NPL	No	Groundwater	THALLIUM	7440-28-0	Yes	No
WA5170090059	NAVAL AIR STATION, WHIDBEY ISLAND (AULT FIELD)	WA	Final NPL	No	Groundwater	TOLUENE	108-88-3	Yes	No
WA5170090059	NAVAL AIR STATION, WHIDBEY ISLAND (AULT FIELD)	WA	Final NPL	No	Groundwater	TOTAL PETROLEUM HYDROCARBONS (TPH)	E966473	Yes	No
WA5170090059	NAVAL AIR STATION, WHIDBEY ISLAND (AULT FIELD)	WA	Final NPL	No	Groundwater	TRICHLOROETHENE	79-01-6	Yes	No
WA5170090059	NAVAL AIR STATION, WHIDBEY ISLAND (AULT FIELD)	WA	Final NPL	No	Groundwater	VANADIUM	7440-62-2	Yes	No
WA5170090059	NAVAL AIR STATION, WHIDBEY ISLAND (AULT FIELD)	WA	Final NPL	No	Groundwater	ZINC	7440-66-6	Yes	No
WA5170090059	NAVAL AIR STATION, WHIDBEY ISLAND (AULT FIELD)	WA	Final NPL	No	Sediment	1,2-DIHYDROACENAPHTHYLENE	83-32-9	Yes	No
WA5170090059	NAVAL AIR STATION, WHIDBEY ISLAND (AULT FIELD)	WA	Final NPL	No	Sediment	2-METHYLNAPHTHALENE	91-57-6	Yes	No
WA5170090059	NAVAL AIR STATION, WHIDBEY ISLAND (AULT FIELD)	WA	Final NPL	No	Sediment	9H-FLUORENE	86-73-7	Yes	No
WA5170090059	NAVAL AIR STATION, WHIDBEY ISLAND (AULT FIELD)	WA	Final NPL	No	Sediment	ANTHRACENE	120-12-7	Yes	No
WA5170090059	NAVAL AIR STATION, WHIDBEY ISLAND (AULT FIELD)	WA	Final NPL	No	Sediment	AROCLOR 1254	11097-69-1	Yes	No
WA5170090059	NAVAL AIR STATION, WHIDBEY ISLAND (AULT FIELD)	WA	Final NPL	No	Sediment	AROCLOR 1260	11096-82-5	Yes	No
WA5170090059	NAVAL AIR STATION, WHIDBEY ISLAND (AULT FIELD)	WA	Final NPL	No	Sediment	ARSENIC	7440-38-2	Yes	No
WA5170090059	NAVAL AIR STATION, WHIDBEY ISLAND (AULT FIELD)	WA	Final NPL	No	Sediment	BENZO(B)FLUORANTHENE	205-99-2	Yes	No
WA5170090059	NAVAL AIR STATION, WHIDBEY ISLAND (AULT FIELD)	WA	Final NPL	No	Sediment	BENZO(GHI)PERYLENE	191-24-2	Yes	No
WA5170090059	NAVAL AIR STATION, WHIDBEY ISLAND (AULT FIELD)	WA	Final NPL	No	Sediment	BENZO(K)FLUORANTHENE	207-08-9	Yes	No
WA5170090059	NAVAL AIR STATION, WHIDBEY ISLAND (AULT FIELD)	WA	Final NPL	No	Sediment	CADMIUM	7440-43-9	Yes	No
WA5170090059	NAVAL AIR STATION, WHIDBEY ISLAND (AULT FIELD)	WA	Final NPL	No	Sediment	DIBENZO(A,H)ANTHRACENE	53-70-3	Yes	No
WA5170090059	NAVAL AIR STATION, WHIDBEY ISLAND (AULT FIELD)	WA	Final NPL	No	Sediment	DIMETHYL PHTHALATE	131-11-3	Yes	No
WA5170090059	NAVAL AIR STATION, WHIDBEY ISLAND (AULT FIELD)	WA	Final NPL	No	Sediment	ENDOSULFAN I	959-98-8	Yes	No
WA5170090059	NAVAL AIR STATION, WHIDBEY ISLAND (AULT FIELD)	WA	Final NPL	No	Sediment	FENSULFOTHION	115-90-2	Yes	No
WA5170090059	NAVAL AIR STATION, WHIDBEY ISLAND (AULT FIELD)	WA	Final NPL	No	Sediment	GUTHION	86-50-0	Yes	No
WA5170090059	NAVAL AIR STATION, WHIDBEY ISLAND (AULT FIELD)	WA	Final NPL	No	Sediment	LEAD	7439-92-1	Yes	No
WA5170090059	NAVAL AIR STATION, WHIDBEY ISLAND (AULT FIELD)	WA	Final NPL	No	Sediment	NICKEL	7440-02-0	Yes	No
WA5170090059	NAVAL AIR STATION, WHIDBEY ISLAND (AULT FIELD)	WA	Final NPL	No	Sediment	P,P'-DDD	72-54-8	Yes	No
WA5170090059	NAVAL AIR STATION, WHIDBEY ISLAND (AULT FIELD)	WA	Final NPL	No	Sediment	P,P'-DDT	50-29-3	Yes	No
WA5170090059	NAVAL AIR STATION, WHIDBEY ISLAND (AULT FIELD)	WA	Final NPL	No	Sediment	PHENANTHRENE	85-01-8	Yes	No
WA5170090059	NAVAL AIR STATION, WHIDBEY ISLAND (AULT FIELD)	WA	Final NPL	No	Sediment	PYRENE	129-00-0	Yes	No
WA5170090059	NAVAL AIR STATION, WHIDBEY ISLAND (AULT FIELD)	WA	Final NPL	No	Sediment	SELENIUM	7782-49-2	Yes	No
WA5170090059	NAVAL AIR STATION, WHIDBEY ISLAND (AULT FIELD)	WA	Final NPL	No	Sediment	THALLIUM	7440-28-0	Yes	No
WA5170090059	NAVAL AIR STATION, WHIDBEY ISLAND (AULT FIELD)	WA	Final NPL	No	Sediment	TOTAL PETROLEUM HYDROCARBONS (TPH)	E966473	Yes	No
WA5170090059	NAVAL AIR STATION, WHIDBEY ISLAND (AULT FIELD)	WA	Final NPL	No	Sediment	VANADIUM	7440-62-2	Yes	No
WA5170090059	NAVAL AIR STATION, WHIDBEY ISLAND (AULT FIELD)	WA	Final NPL	No	Sediment	ZINC	7440-66-6	Yes	No
WA5170090059	NAVAL AIR STATION, WHIDBEY ISLAND (AULT FIELD)	WA	Final NPL	No	Soil	1,1,1-TRICHLOROETHANE	71-55-6	Yes	No
WA5170090059	NAVAL AIR STATION, WHIDBEY ISLAND (AULT FIELD)	WA	Final NPL	No	Soil	1,1-DICHLOROETHANE	75-34-3	Yes	No
WA5170090059	NAVAL AIR STATION, WHIDBEY ISLAND (AULT FIELD)	WA	Final NPL	No	Soil	1,1-DICHLOROETHENE	75-35-4	Yes	No
WA5170090059	NAVAL AIR STATION, WHIDBEY ISLAND (AULT FIELD)	WA	Final NPL	No	Soil	1,2-DICHLOROETHENE (CIS AND TRANS MIXTURE)	540-59-0	Yes	No
WA5170090059	NAVAL AIR STATION, WHIDBEY ISLAND (AULT FIELD)	WA	Final NPL	No	Soil	2,3,7,8-TETRACHLORODIBENZO-p-DIOXIN (TCDD)	1746-01-6	Yes	No
WA5170090059	NAVAL AIR STATION, WHIDBEY ISLAND (AULT FIELD)	WA	Final NPL	No	Soil	2,4-DICHLOROPHENOL	120-83-2	Yes	No
WA5170090059	NAVAL AIR STATION, WHIDBEY ISLAND (AULT FIELD)	WA	Final NPL	No	Soil	2,4-DINITROTOLUENE	121-14-2	Yes	No
WA5170090059	NAVAL AIR STATION, WHIDBEY ISLAND (AULT FIELD)	WA	Final NPL	No	Soil	ANTIMONY	7440-36-0	Yes	No
WA5170090059	NAVAL AIR STATION, WHIDBEY ISLAND (AULT FIELD)	WA	Final NPL	No	Soil	AROCLOR 1260	11096-82-5	Yes	No
WA5170090059	NAVAL AIR STATION, WHIDBEY ISLAND (AULT FIELD)	WA	Final NPL	No	Soil	ARSENIC	7440-38-2	Yes	No
WA5170090059	NAVAL AIR STATION, WHIDBEY ISLAND (AULT FIELD)	WA	Final NPL	No	Soil	BENZO(B)FLUORANTHENE	205-99-2	Yes	No
WA5170090059	NAVAL AIR STATION, WHIDBEY ISLAND (AULT FIELD)	WA	Final NPL	No	Soil	BENZO(K)FLUORANTHENE	207-08-9	Yes	No
WA5170090059	NAVAL AIR STATION, WHIDBEY ISLAND (AULT FIELD)	WA	Final NPL	No	Soil	BENZO[A]ANTHRACENE	56-55-3	Yes	No
WA5170090059	NAVAL AIR STATION, WHIDBEY ISLAND (AULT FIELD)	WA	Final NPL	No	Soil	BENZO[A]PYRENE	50-32-8	Yes	No
WA5170090059	NAVAL AIR STATION, WHIDBEY ISLAND (AULT FIELD)	WA	Final NPL	No	Soil	BERYLLIUM	7440-41-7	Yes	No
WA5170090059	NAVAL AIR STATION, WHIDBEY ISLAND (AULT FIELD)	WA	Final NPL	No	Soil	BROMACIL	314-40-9	Yes	No
WA5170090059	NAVAL AIR STATION, WHIDBEY ISLAND (AULT FIELD)	WA	Final NPL	No	Soil	CADMIUM	7440-43-9	Yes	No
WA5170090059	NAVAL AIR STATION, WHIDBEY ISLAND (AULT FIELD)	WA	Final NPL	No	Soil	CHLOROETHENE (VINYL CHLORIDE)	75-01-4	Yes	No
WA5170090059	NAVAL AIR STATION, WHIDBEY ISLAND (AULT FIELD)	WA	Final NPL	No	Soil	CHRYSENE	218-01-9	Yes	No
WA5170090059	NAVAL AIR STATION, WHIDBEY ISLAND (AULT FIELD)	WA	Final NPL	No	Soil	COPPER	7440-50-8	Yes	No
WA5170090059	NAVAL AIR STATION, WHIDBEY ISLAND (AULT FIELD)	WA	Final NPL	No	Soil	DIOXINS AND DIBENZOFURANS	E17001637	Yes	No
WA5170090059	NAVAL AIR STATION, WHIDBEY ISLAND (AULT FIELD)	WA	Final NPL	No	Soil	INDENO(1,2,3-CD)PYRENE	193-39-5	Yes	No
WA5170090059	NAVAL AIR STATION, WHIDBEY ISLAND (AULT FIELD)	WA	Final NPL	No	Soil	LEAD	7439-92-1	Yes	No
WA5170090059	NAVAL AIR STATION, WHIDBEY ISLAND (AULT FIELD)	WA	Final NPL	No	Soil	MANGANESE	7439-96-5	Yes	No
WA5170090059	NAVAL AIR STATION, WHIDBEY ISLAND (AULT FIELD)	WA	Final NPL	No	Soil	MERCURY	7439-97-6	Yes	No
WA5170090059	NAVAL AIR STATION, WHIDBEY ISLAND (AULT FIELD)	WA	Final NPL	No	Soil	MINERAL OILS	8012-95-1	Yes	No
WA5170090059	NAVAL AIR STATION, WHIDBEY ISLAND (AULT FIELD)	WA	Final NPL	No	Soil	PENTACHLOROPHENOL	87-86-5	Yes	No
WA5170090059	NAVAL AIR STATION, WHIDBEY ISLAND (AULT FIELD)	WA	Final NPL	No	Soil	PESTICIDES	E966580	Yes	No
WA5170090059	NAVAL AIR STATION, WHIDBEY ISLAND (AULT FIELD)	WA	Final NPL	No	Soil	POLYCYCLIC AROMATIC HYDROCARBONS (PAHS)	130498-29-2	Yes	No
WA5170090059	NAVAL AIR STATION, WHIDBEY ISLAND (AULT FIELD)	WA	Final NPL	No	Soil	SELENIUM	7782-49-2	Yes	No
WA5170090059	NAVAL AIR STATION, WHIDBEY ISLAND (AULT FIELD)	WA	Final NPL	No	Soil	TOTAL PETROLEUM HYDROCARBONS (TPH)	E966473	Yes	No
WA5170090059	NAVAL AIR STATION, WHIDBEY ISLAND (AULT FIELD)	WA	Final NPL	No	Soil	TRICHLOROETHENE	79-01-6	Yes	No
WA5170090059	NAVAL AIR STATION, WHIDBEY ISLAND (AULT FIELD)	WA	Final NPL	No	Soil	ZINC	7440-66-6	Yes	No
WA5170090059	NAVAL AIR STATION, WHIDBEY ISLAND (AULT FIELD)	WA	Final NPL	No	Surface Water	AROCLOR 1254	11097-69-1	Yes	No
WA5170090059	NAVAL AIR STATION, WHIDBEY ISLAND (AULT FIELD)	WA	Final NPL	No	Surface Water	AROCLOR 1260	11096-82-5	Yes	No
WA5170090059	NAVAL AIR STATION, WHIDBEY ISLAND (AULT FIELD)	WA	Final NPL	No	Surface Water	COPPER	7440-50-8	Yes	No
WA5170090059	NAVAL AIR STATION, WHIDBEY ISLAND (AULT FIELD)	WA	Final NPL	No	Surface Water	LEAD	7439-92-1	Yes	No
WA5170090059	NAVAL AIR STATION, WHIDBEY ISLAND (AULT FIELD)	WA	Final NPL	No	Surface Water	MERCURY	7439-97-6	Yes	No
WA5170090059	NAVAL AIR STATION, WHIDBEY ISLAND (AULT FIELD)	WA	Final NPL	No	Surface Water	MINERAL OILS	8012-95-1	Yes	No
WA5170090059	NAVAL AIR STATION, WHIDBEY ISLAND (AULT FIELD)	WA	Final NPL	No	Surface Water	SILVER	7440-22-4	Yes	No
WA5170090059	NAVAL AIR STATION, WHIDBEY ISLAND (AULT FIELD)	WA	Final NPL	No	Surface Water	ZINC	7440-66-6	Yes	No
WA6170090058	NAVAL AIR STATION, WHIDBEY ISLAND (SEAPLANE BASE)	WA	Deleted NPL	No	Soil	ARSENIC	7440-38-2	Yes	No
WA6170090058	NAVAL AIR STATION, WHIDBEY ISLAND (SEAPLANE BASE)	WA	Deleted NPL	No	Soil	CHROMIUM	7440-47-3	Yes	No
WA6170090058	NAVAL AIR STATION, WHIDBEY ISLAND (SEAPLANE BASE)	WA	Deleted NPL	No	Soil	LEAD	7439-92-1	Yes	No
WA6170090058	NAVAL AIR STATION, WHIDBEY ISLAND (SEAPLANE BASE)	WA	Deleted NPL	No	Soil	METALS	E17001751	No	No
WA6170090058	NAVAL AIR STATION, WHIDBEY ISLAND (SEAPLANE BASE)	WA	Deleted NPL	No	Soil	P,P'-DDD	72-54-8	Yes	No
WA6170090058	NAVAL AIR STATION, WHIDBEY ISLAND (SEAPLANE BASE)	WA	Deleted NPL	No	Soil	P,P'-DDT	50-29-3	Yes	No
WA6170090058	NAVAL AIR STATION, WHIDBEY ISLAND (SEAPLANE BASE)	WA	Deleted NPL	No	Soil	POLYCYCLIC AROMATIC HYDROCARBONS (PAHS)	130498-29-2	Yes	No
WA6170090058	NAVAL AIR STATION, WHIDBEY ISLAND (SEAPLANE BASE)	WA	Deleted NPL	No	Soil	VOC	E761346	No	No
VA5170022482	NAVAL AMPHIBIOUS BASE LITTLE CREEK	VA	Final NPL	No	Groundwater	1,1,1-TRICHLOROETHANE	71-55-6	Yes	No
VA5170022482	NAVAL AMPHIBIOUS BASE LITTLE CREEK	VA	Final NPL	No	Groundwater	1,1,2-TRICHLOROETHANE	79-00-5	Yes	No
VA5170022482	NAVAL AMPHIBIOUS BASE LITTLE CREEK	VA	Final NPL	No	Groundwater	1,1-DICHLOROETHANE	75-34-3	Yes	No
VA5170022482	NAVAL AMPHIBIOUS BASE LITTLE CREEK	VA	Final NPL	No	Groundwater	1,1-DICHLOROETHENE	75-35-4	Yes	No
VA5170022482	NAVAL AMPHIBIOUS BASE LITTLE CREEK	VA	Final NPL	No	Groundwater	1,2-DICHLOROETHANE	107-06-2	Yes	No
VA5170022482	NAVAL AMPHIBIOUS BASE LITTLE CREEK	VA	Final NPL	No	Groundwater	1,2-DICHLOROETHENE (CIS AND TRANS MIXTURE)	540-59-0	Yes	No
VA5170022482	NAVAL AMPHIBIOUS BASE LITTLE CREEK	VA	Final NPL	No	Groundwater	1,2-DICHLOROPROPANE	78-87-5	Yes	No
VA5170022482	NAVAL AMPHIBIOUS BASE LITTLE CREEK	VA	Final NPL	No	Groundwater	4-METHYLPHENOL (P-CRESOL)	106-44-5	Yes	No
VA5170022482	NAVAL AMPHIBIOUS BASE LITTLE CREEK	VA	Final NPL	No	Groundwater	ANTIMONY	7440-36-0	Yes	No
VA5170022482	NAVAL AMPHIBIOUS BASE LITTLE CREEK	VA	Final NPL	No	Groundwater	ARSENIC	7440-38-2	No	No
VA5170022482	NAVAL AMPHIBIOUS BASE LITTLE CREEK	VA	Final NPL	No	Groundwater	ARSENIC	7440-38-2	Yes	No
VA5170022482	NAVAL AMPHIBIOUS BASE LITTLE CREEK	VA	Final NPL	No	Groundwater	BARIUM	7440-39-3	Yes	No
VA5170022482	NAVAL AMPHIBIOUS BASE LITTLE CREEK	VA	Final NPL	No	Groundwater	BENZENE	71-43-2	Yes	No
VA5170022482	NAVAL AMPHIBIOUS BASE LITTLE CREEK	VA	Final NPL	No	Groundwater	CADMIUM	7440-43-9	Yes	No
VA5170022482	NAVAL AMPHIBIOUS BASE LITTLE CREEK	VA	Final NPL	No	Groundwater	CARBON TETRACHLORIDE	56-23-5	Yes	No
VA5170022482	NAVAL AMPHIBIOUS BASE LITTLE CREEK	VA	Final NPL	No	Groundwater	CHLOROETHENE (VINYL CHLORIDE)	75-01-4	No	No
VA5170022482	NAVAL AMPHIBIOUS BASE LITTLE CREEK	VA	Final NPL	No	Groundwater	CHLOROETHENE (VINYL CHLORIDE)	75-01-4	Yes	No
VA5170022482	NAVAL AMPHIBIOUS BASE LITTLE CREEK	VA	Final NPL	No	Groundwater	CHLOROFORM	67-66-3	Yes	No
VA5170022482	NAVAL AMPHIBIOUS BASE LITTLE CREEK	VA	Final NPL	No	Groundwater	CHLOROMETHANE	74-87-3	Yes	No
VA5170022482	NAVAL AMPHIBIOUS BASE LITTLE CREEK	VA	Final NPL	No	Groundwater	CHROMIUM	7440-47-3	Yes	No
VA5170022482	NAVAL AMPHIBIOUS BASE LITTLE CREEK	VA	Final NPL	No	Groundwater	CIS-1,2-DICHLOROETHENE	156-59-2	No	No
VA5170022482	NAVAL AMPHIBIOUS BASE LITTLE CREEK	VA	Final NPL	No	Groundwater	CIS-1,2-DICHLOROETHENE	156-59-2	Yes	No
VA5170022482	NAVAL AMPHIBIOUS BASE LITTLE CREEK	VA	Final NPL	No	Groundwater	IRON	7439-89-6	No	No
VA5170022482	NAVAL AMPHIBIOUS BASE LITTLE CREEK	VA	Final NPL	No	Groundwater	IRON	7439-89-6	Yes	No
VA5170022482	NAVAL AMPHIBIOUS BASE LITTLE CREEK	VA	Final NPL	No	Groundwater	MANGANESE	7439-96-5	No	No
VA5170022482	NAVAL AMPHIBIOUS BASE LITTLE CREEK	VA	Final NPL	No	Groundwater	MANGANESE	7439-96-5	Yes	No
VA5170022482	NAVAL AMPHIBIOUS BASE LITTLE CREEK	VA	Final NPL	No	Groundwater	NICKEL	7440-02-0	Yes	No
VA5170022482	NAVAL AMPHIBIOUS BASE LITTLE CREEK	VA	Final NPL	No	Groundwater	PENTACHLOROPHENOL	87-86-5	Yes	No
VA5170022482	NAVAL AMPHIBIOUS BASE LITTLE CREEK	VA	Final NPL	No	Groundwater	TETRACHLOROETHENE	127-18-4	Yes	No
VA5170022482	NAVAL AMPHIBIOUS BASE LITTLE CREEK	VA	Final NPL	No	Groundwater	THALLIUM	7440-28-0	Yes	No
VA5170022482	NAVAL AMPHIBIOUS BASE LITTLE CREEK	VA	Final NPL	No	Groundwater	TRANS-1,2-DICHLOROETHENE	156-60-5	Yes	No
VA5170022482	NAVAL AMPHIBIOUS BASE LITTLE CREEK	VA	Final NPL	No	Groundwater	TRICHLOROETHENE	79-01-6	Yes	No
VA5170022482	NAVAL AMPHIBIOUS BASE LITTLE CREEK	VA	Final NPL	No	Groundwater	VANADIUM	7440-62-2	Yes	No
VA5170022482	NAVAL AMPHIBIOUS BASE LITTLE CREEK	VA	Final NPL	No	Groundwater	ZINC	7440-66-6	Yes	No
VA5170022482	NAVAL AMPHIBIOUS BASE LITTLE CREEK	VA	Final NPL	No	Sediment	ALPHA-CHLORDANE	5103-71-9	No	Yes
VA5170022482	NAVAL AMPHIBIOUS BASE LITTLE CREEK	VA	Final NPL	No	Sediment	AROCLOR 1260	11096-82-5	No	Yes
VA5170022482	NAVAL AMPHIBIOUS BASE LITTLE CREEK	VA	Final NPL	No	Sediment	BARIUM	7440-39-3	No	Yes
VA5170022482	NAVAL AMPHIBIOUS BASE LITTLE CREEK	VA	Final NPL	No	Sediment	COPPER	7440-50-8	No	Yes
VA5170022482	NAVAL AMPHIBIOUS BASE LITTLE CREEK	VA	Final NPL	No	Sediment	CYANIDE	57-12-5	No	Yes
VA5170022482	NAVAL AMPHIBIOUS BASE LITTLE CREEK	VA	Final NPL	No	Sediment	DIELDRIN	60-57-1	No	Yes
VA5170022482	NAVAL AMPHIBIOUS BASE LITTLE CREEK	VA	Final NPL	No	Sediment	ENDRIN	72-20-8	No	Yes
VA5170022482	NAVAL AMPHIBIOUS BASE LITTLE CREEK	VA	Final NPL	No	Sediment	ENDRIN KETONE	53494-70-5	No	Yes
VA5170022482	NAVAL AMPHIBIOUS BASE LITTLE CREEK	VA	Final NPL	No	Sediment	GAMMA-CHLORDANE	5566-34-7	No	Yes
VA5170022482	NAVAL AMPHIBIOUS BASE LITTLE CREEK	VA	Final NPL	No	Sediment	LEAD	7439-92-1	No	Yes
VA5170022482	NAVAL AMPHIBIOUS BASE LITTLE CREEK	VA	Final NPL	No	Sediment	LEAD	7439-92-1	Yes	No
VA5170022482	NAVAL AMPHIBIOUS BASE LITTLE CREEK	VA	Final NPL	No	Sediment	MERCURY	7439-97-6	No	Yes
VA5170022482	NAVAL AMPHIBIOUS BASE LITTLE CREEK	VA	Final NPL	No	Sediment	P,P'-DDE	72-55-9	No	Yes
VA5170022482	NAVAL AMPHIBIOUS BASE LITTLE CREEK	VA	Final NPL	No	Sediment	P,P'-DDT	50-29-3	No	Yes
VA5170022482	NAVAL AMPHIBIOUS BASE LITTLE CREEK	VA	Final NPL	No	Sediment	POLYCYCLIC AROMATIC HYDROCARBONS (PAHS)	130498-29-2	No	Yes
VA5170022482	NAVAL AMPHIBIOUS BASE LITTLE CREEK	VA	Final NPL	No	Sediment	POLYCYCLIC AROMATIC HYDROCARBONS (PAHS)	130498-29-2	Yes	No
VA5170022482	NAVAL AMPHIBIOUS BASE LITTLE CREEK	VA	Final NPL	No	Sediment	SELENIUM	7782-49-2	No	Yes
VA5170022482	NAVAL AMPHIBIOUS BASE LITTLE CREEK	VA	Final NPL	No	Sediment	ZINC	7440-66-6	No	Yes
VA5170022482	NAVAL AMPHIBIOUS BASE LITTLE CREEK	VA	Final NPL	No	Soil	ALUMINUM	7429-90-5	Yes	No
VA5170022482	NAVAL AMPHIBIOUS BASE LITTLE CREEK	VA	Final NPL	No	Soil	ARSENIC	7440-38-2	Yes	No
VA5170022482	NAVAL AMPHIBIOUS BASE LITTLE CREEK	VA	Final NPL	No	Soil	CHROMIUM	7440-47-3	Yes	No
VA5170022482	NAVAL AMPHIBIOUS BASE LITTLE CREEK	VA	Final NPL	No	Soil	IRON	7439-89-6	Yes	No
VA5170022482	NAVAL AMPHIBIOUS BASE LITTLE CREEK	VA	Final NPL	No	Soil	MANGANESE	7439-96-5	Yes	No
VA5170022482	NAVAL AMPHIBIOUS BASE LITTLE CREEK	VA	Final NPL	No	Soil	METALS	E17001751	Yes	No
VA5170022482	NAVAL AMPHIBIOUS BASE LITTLE CREEK	VA	Final NPL	No	Soil	POLYCYCLIC AROMATIC HYDROCARBONS (PAHS)	130498-29-2	Yes	No
VA5170022482	NAVAL AMPHIBIOUS BASE LITTLE CREEK	VA	Final NPL	No	Soil	VANADIUM	7440-62-2	Yes	No
VA5170022482	NAVAL AMPHIBIOUS BASE LITTLE CREEK	VA	Final NPL	No	Surface Water	ALUMINUM	7429-90-5	No	Yes
VA5170022482	NAVAL AMPHIBIOUS BASE LITTLE CREEK	VA	Final NPL	No	Surface Water	CYANIDE	57-12-5	No	Yes
VA5170022482	NAVAL AMPHIBIOUS BASE LITTLE CREEK	VA	Final NPL	No	Surface Water	IRON	7439-89-6	No	Yes
VA5170022482	NAVAL AMPHIBIOUS BASE LITTLE CREEK	VA	Final NPL	No	Surface Water	MANGANESE	7439-96-5	No	Yes
VA7170024684	NAVAL SURFACE WARFARE CENTER - DAHLGREN	VA	Final NPL	No	Groundwater	1,1,1-TRICHLOROETHANE	71-55-6	No	No
VA7170024684	NAVAL SURFACE WARFARE CENTER - DAHLGREN	VA	Final NPL	No	Groundwater	1,1,1-TRICHLOROETHANE	71-55-6	Yes	No
VA7170024684	NAVAL SURFACE WARFARE CENTER - DAHLGREN	VA	Final NPL	No	Groundwater	1,1,2,2-TETRACHLOROETHANE	79-34-5	Yes	No
VA7170024684	NAVAL SURFACE WARFARE CENTER - DAHLGREN	VA	Final NPL	No	Groundwater	1,1,2-TRICHLORO-1,2,2-TRIFLUOROETHANE	76-13-1	No	No
VA7170024684	NAVAL SURFACE WARFARE CENTER - DAHLGREN	VA	Final NPL	No	Groundwater	1,1-DICHLOROETHANE	75-34-3	No	No
VA7170024684	NAVAL SURFACE WARFARE CENTER - DAHLGREN	VA	Final NPL	No	Groundwater	1,1-DICHLOROETHANE	75-34-3	Yes	No
VA7170024684	NAVAL SURFACE WARFARE CENTER - DAHLGREN	VA	Final NPL	No	Groundwater	1,1-DICHLOROETHENE	75-35-4	No	No
VA7170024684	NAVAL SURFACE WARFARE CENTER - DAHLGREN	VA	Final NPL	No	Groundwater	1,1-DICHLOROETHENE	75-35-4	Yes	No
VA7170024684	NAVAL SURFACE WARFARE CENTER - DAHLGREN	VA	Final NPL	No	Groundwater	1,2-DICHLOROETHANE	107-06-2	Yes	No
VA7170024684	NAVAL SURFACE WARFARE CENTER - DAHLGREN	VA	Final NPL	No	Groundwater	2,4,6-TRINITROTOLUENE	118-96-7	No	No
VA7170024684	NAVAL SURFACE WARFARE CENTER - DAHLGREN	VA	Final NPL	No	Groundwater	2-METHOXY-2-METHYLPROPANE (MTBE)	1634-04-4	No	No
VA7170024684	NAVAL SURFACE WARFARE CENTER - DAHLGREN	VA	Final NPL	No	Groundwater	2-METHYLNAPHTHALENE	91-57-6	No	No
VA7170024684	NAVAL SURFACE WARFARE CENTER - DAHLGREN	VA	Final NPL	No	Groundwater	9H-CARBAZOLE	86-74-8	Yes	No
VA7170024684	NAVAL SURFACE WARFARE CENTER - DAHLGREN	VA	Final NPL	No	Groundwater	ACETONE	67-64-1	No	No
VA7170024684	NAVAL SURFACE WARFARE CENTER - DAHLGREN	VA	Final NPL	No	Groundwater	ALUMINUM	7429-90-5	No	No
VA7170024684	NAVAL SURFACE WARFARE CENTER - DAHLGREN	VA	Final NPL	No	Groundwater	ALUMINUM	7429-90-5	Yes	No
VA7170024684	NAVAL SURFACE WARFARE CENTER - DAHLGREN	VA	Final NPL	No	Groundwater	ARSENIC	7440-38-2	No	No
VA7170024684	NAVAL SURFACE WARFARE CENTER - DAHLGREN	VA	Final NPL	No	Groundwater	ARSENIC	7440-38-2	Yes	No
VA7170024684	NAVAL SURFACE WARFARE CENTER - DAHLGREN	VA	Final NPL	No	Groundwater	BARIUM	7440-39-3	Yes	No
VA7170024684	NAVAL SURFACE WARFARE CENTER - DAHLGREN	VA	Final NPL	No	Groundwater	BERYLLIUM	7440-41-7	Yes	No
VA7170024684	NAVAL SURFACE WARFARE CENTER - DAHLGREN	VA	Final NPL	No	Groundwater	CADMIUM	7440-43-9	No	No
VA7170024684	NAVAL SURFACE WARFARE CENTER - DAHLGREN	VA	Final NPL	No	Groundwater	CADMIUM	7440-43-9	Yes	No
VA7170024684	NAVAL SURFACE WARFARE CENTER - DAHLGREN	VA	Final NPL	No	Groundwater	CHLOROFORM	67-66-3	No	No
VA7170024684	NAVAL SURFACE WARFARE CENTER - DAHLGREN	VA	Final NPL	No	Groundwater	CHROMIUM	7440-47-3	No	No
VA7170024684	NAVAL SURFACE WARFARE CENTER - DAHLGREN	VA	Final NPL	No	Groundwater	CHROMIUM	7440-47-3	Yes	No
VA7170024684	NAVAL SURFACE WARFARE CENTER - DAHLGREN	VA	Final NPL	No	Groundwater	CIS-1,2-DICHLOROETHENE	156-59-2	No	No
VA7170024684	NAVAL SURFACE WARFARE CENTER - DAHLGREN	VA	Final NPL	No	Groundwater	COPPER	7440-50-8	Yes	No
VA7170024684	NAVAL SURFACE WARFARE CENTER - DAHLGREN	VA	Final NPL	No	Groundwater	CYANIDE	57-12-5	Yes	No
VA7170024684	NAVAL SURFACE WARFARE CENTER - DAHLGREN	VA	Final NPL	No	Groundwater	DIBENZOFURAN	132-64-9	Yes	No
VA7170024684	NAVAL SURFACE WARFARE CENTER - DAHLGREN	VA	Final NPL	No	Groundwater	DICHLORODIFLUOROMETHANE	75-71-8	No	No
VA7170024684	NAVAL SURFACE WARFARE CENTER - DAHLGREN	VA	Final NPL	No	Groundwater	ENDRIN ALDEHYDE	7421-93-4	Yes	No
VA7170024684	NAVAL SURFACE WARFARE CENTER - DAHLGREN	VA	Final NPL	No	Groundwater	HEPTACHLOR	76-44-8	Yes	No
VA7170024684	NAVAL SURFACE WARFARE CENTER - DAHLGREN	VA	Final NPL	No	Groundwater	HEXAHYDRO-1,3,5-TRINITRO-1,3,5-TRIAZINE (RDX)	121-82-4	No	No
VA7170024684	NAVAL SURFACE WARFARE CENTER - DAHLGREN	VA	Final NPL	No	Groundwater	HEXAHYDRO-1,3,5-TRINITRO-1,3,5-TRIAZINE (RDX)	121-82-4	Yes	No
VA7170024684	NAVAL SURFACE WARFARE CENTER - DAHLGREN	VA	Final NPL	No	Groundwater	IRON	7439-89-6	No	No
VA7170024684	NAVAL SURFACE WARFARE CENTER - DAHLGREN	VA	Final NPL	No	Groundwater	IRON	7439-89-6	Yes	No
VA7170024684	NAVAL SURFACE WARFARE CENTER - DAHLGREN	VA	Final NPL	No	Groundwater	LEAD	7439-92-1	No	No
VA7170024684	NAVAL SURFACE WARFARE CENTER - DAHLGREN	VA	Final NPL	No	Groundwater	LEAD	7439-92-1	Yes	No
VA7170024684	NAVAL SURFACE WARFARE CENTER - DAHLGREN	VA	Final NPL	No	Groundwater	MANGANESE	7439-96-5	No	No
VA7170024684	NAVAL SURFACE WARFARE CENTER - DAHLGREN	VA	Final NPL	No	Groundwater	MANGANESE	7439-96-5	Yes	No
VA7170024684	NAVAL SURFACE WARFARE CENTER - DAHLGREN	VA	Final NPL	No	Groundwater	MERCURY	7439-97-6	Yes	No
VA7170024684	NAVAL SURFACE WARFARE CENTER - DAHLGREN	VA	Final NPL	No	Groundwater	NAPHTHALENE	91-20-3	No	No
VA7170024684	NAVAL SURFACE WARFARE CENTER - DAHLGREN	VA	Final NPL	No	Groundwater	NAPHTHALENE	91-20-3	Yes	No
VA7170024684	NAVAL SURFACE WARFARE CENTER - DAHLGREN	VA	Final NPL	No	Groundwater	NICKEL	7440-02-0	Yes	No
VA7170024684	NAVAL SURFACE WARFARE CENTER - DAHLGREN	VA	Final NPL	No	Groundwater	NITRATE/NITRITE	E701177	No	No
VA7170024684	NAVAL SURFACE WARFARE CENTER - DAHLGREN	VA	Final NPL	No	Groundwater	NITROBENZENE	98-95-3	No	No
VA7170024684	NAVAL SURFACE WARFARE CENTER - DAHLGREN	VA	Final NPL	No	Groundwater	PHENANTHRENE	85-01-8	Yes	No
VA7170024684	NAVAL SURFACE WARFARE CENTER - DAHLGREN	VA	Final NPL	No	Groundwater	POLYCYCLIC AROMATIC HYDROCARBONS (PAHS)	130498-29-2	No	No
VA7170024684	NAVAL SURFACE WARFARE CENTER - DAHLGREN	VA	Final NPL	No	Groundwater	SELENIUM	7782-49-2	Yes	No
VA7170024684	NAVAL SURFACE WARFARE CENTER - DAHLGREN	VA	Final NPL	No	Groundwater	SILVER	7440-22-4	Yes	No
VA7170024684	NAVAL SURFACE WARFARE CENTER - DAHLGREN	VA	Final NPL	No	Groundwater	TETRACHLOROETHENE	127-18-4	Yes	No
VA7170024684	NAVAL SURFACE WARFARE CENTER - DAHLGREN	VA	Final NPL	No	Groundwater	THALLIUM	7440-28-0	No	No
VA7170024684	NAVAL SURFACE WARFARE CENTER - DAHLGREN	VA	Final NPL	No	Groundwater	THALLIUM	7440-28-0	Yes	No
VA7170024684	NAVAL SURFACE WARFARE CENTER - DAHLGREN	VA	Final NPL	No	Groundwater	TOLUENE	108-88-3	Yes	No
VA7170024684	NAVAL SURFACE WARFARE CENTER - DAHLGREN	VA	Final NPL	No	Groundwater	TRICHLOROETHENE	79-01-6	Yes	No
VA7170024684	NAVAL SURFACE WARFARE CENTER - DAHLGREN	VA	Final NPL	No	Groundwater	TRICHLOROFLUOROMETHANE	75-69-4	No	No
VA7170024684	NAVAL SURFACE WARFARE CENTER - DAHLGREN	VA	Final NPL	No	Groundwater	VOC	E761346	No	No
VA7170024684	NAVAL SURFACE WARFARE CENTER - DAHLGREN	VA	Final NPL	No	Groundwater	ZINC	7440-66-6	Yes	No
VA7170024684	NAVAL SURFACE WARFARE CENTER - DAHLGREN	VA	Final NPL	No	Other	ALDRIN	309-00-2	Yes	No
VA7170024684	NAVAL SURFACE WARFARE CENTER - DAHLGREN	VA	Final NPL	No	Other	ALUMINUM	7429-90-5	Yes	No
VA7170024684	NAVAL SURFACE WARFARE CENTER - DAHLGREN	VA	Final NPL	No	Other	ANTIMONY	7440-36-0	Yes	No
VA7170024684	NAVAL SURFACE WARFARE CENTER - DAHLGREN	VA	Final NPL	No	Other	AROCLOR 1260	11096-82-5	Yes	No
VA7170024684	NAVAL SURFACE WARFARE CENTER - DAHLGREN	VA	Final NPL	No	Other	ARSENIC	7440-38-2	No	No
VA7170024684	NAVAL SURFACE WARFARE CENTER - DAHLGREN	VA	Final NPL	No	Other	ARSENIC	7440-38-2	Yes	No
VA7170024684	NAVAL SURFACE WARFARE CENTER - DAHLGREN	VA	Final NPL	No	Other	BENZO[A]PYRENE	50-32-8	Yes	No
VA7170024684	NAVAL SURFACE WARFARE CENTER - DAHLGREN	VA	Final NPL	No	Other	BERYLLIUM	7440-41-7	Yes	No
VA7170024684	NAVAL SURFACE WARFARE CENTER - DAHLGREN	VA	Final NPL	No	Other	CADMIUM	7440-43-9	Yes	No
VA7170024684	NAVAL SURFACE WARFARE CENTER - DAHLGREN	VA	Final NPL	No	Other	COBALT	7440-48-4	Yes	No
VA7170024684	NAVAL SURFACE WARFARE CENTER - DAHLGREN	VA	Final NPL	No	Other	DIELDRIN	60-57-1	Yes	No
VA7170024684	NAVAL SURFACE WARFARE CENTER - DAHLGREN	VA	Final NPL	No	Other	FLUORANTHENE	206-44-0	Yes	No
VA7170024684	NAVAL SURFACE WARFARE CENTER - DAHLGREN	VA	Final NPL	No	Other	HEPTACHLOR	76-44-8	Yes	No
VA7170024684	NAVAL SURFACE WARFARE CENTER - DAHLGREN	VA	Final NPL	No	Other	IRON	7439-89-6	Yes	No
VA7170024684	NAVAL SURFACE WARFARE CENTER - DAHLGREN	VA	Final NPL	No	Other	MANGANESE	7439-96-5	Yes	No
VA7170024684	NAVAL SURFACE WARFARE CENTER - DAHLGREN	VA	Final NPL	No	Other	MERCURY	7439-97-6	No	No
VA7170024684	NAVAL SURFACE WARFARE CENTER - DAHLGREN	VA	Final NPL	No	Other	MERCURY	7439-97-6	Yes	No
VA7170024684	NAVAL SURFACE WARFARE CENTER - DAHLGREN	VA	Final NPL	No	Other	P,P'-DDE	72-55-9	Yes	No
VA7170024684	NAVAL SURFACE WARFARE CENTER - DAHLGREN	VA	Final NPL	No	Other	SELENIUM	7782-49-2	Yes	No
VA7170024684	NAVAL SURFACE WARFARE CENTER - DAHLGREN	VA	Final NPL	No	Other	SILVER	7440-22-4	Yes	No
VA7170024684	NAVAL SURFACE WARFARE CENTER - DAHLGREN	VA	Final NPL	No	Sediment	2-METHYLNAPHTHALENE	91-57-6	Yes	No
VA7170024684	NAVAL SURFACE WARFARE CENTER - DAHLGREN	VA	Final NPL	No	Sediment	9H-CARBAZOLE	86-74-8	Yes	No
VA7170024684	NAVAL SURFACE WARFARE CENTER - DAHLGREN	VA	Final NPL	No	Sediment	9H-FLUORENE	86-73-7	Yes	No
VA7170024684	NAVAL SURFACE WARFARE CENTER - DAHLGREN	VA	Final NPL	No	Sediment	ACETONE	67-64-1	Yes	No
VA7170024684	NAVAL SURFACE WARFARE CENTER - DAHLGREN	VA	Final NPL	No	Sediment	ALPHA-CHLORDANE	5103-71-9	Yes	No
VA7170024684	NAVAL SURFACE WARFARE CENTER - DAHLGREN	VA	Final NPL	No	Sediment	ALUMINUM	7429-90-5	No	No
VA7170024684	NAVAL SURFACE WARFARE CENTER - DAHLGREN	VA	Final NPL	No	Sediment	ALUMINUM	7429-90-5	Yes	No
VA7170024684	NAVAL SURFACE WARFARE CENTER - DAHLGREN	VA	Final NPL	No	Sediment	ANTHRACENE	120-12-7	Yes	No
VA7170024684	NAVAL SURFACE WARFARE CENTER - DAHLGREN	VA	Final NPL	No	Sediment	AROCLOR 1254	11097-69-1	Yes	No
VA7170024684	NAVAL SURFACE WARFARE CENTER - DAHLGREN	VA	Final NPL	No	Sediment	AROCLOR 1260	11096-82-5	Yes	No
VA7170024684	NAVAL SURFACE WARFARE CENTER - DAHLGREN	VA	Final NPL	No	Sediment	ARSENIC	7440-38-2	Yes	No
VA7170024684	NAVAL SURFACE WARFARE CENTER - DAHLGREN	VA	Final NPL	No	Sediment	BENZO(B)FLUORANTHENE	205-99-2	Yes	No
VA7170024684	NAVAL SURFACE WARFARE CENTER - DAHLGREN	VA	Final NPL	No	Sediment	BENZO(K)FLUORANTHENE	207-08-9	Yes	No
VA7170024684	NAVAL SURFACE WARFARE CENTER - DAHLGREN	VA	Final NPL	No	Sediment	BENZO[A]ANTHRACENE	56-55-3	Yes	No
VA7170024684	NAVAL SURFACE WARFARE CENTER - DAHLGREN	VA	Final NPL	No	Sediment	BENZO[A]PYRENE	50-32-8	No	No
VA7170024684	NAVAL SURFACE WARFARE CENTER - DAHLGREN	VA	Final NPL	No	Sediment	BENZO[A]PYRENE	50-32-8	Yes	No
VA7170024684	NAVAL SURFACE WARFARE CENTER - DAHLGREN	VA	Final NPL	No	Sediment	BERYLLIUM	7440-41-7	Yes	No
VA7170024684	NAVAL SURFACE WARFARE CENTER - DAHLGREN	VA	Final NPL	No	Sediment	CADMIUM	7440-43-9	Yes	No
VA7170024684	NAVAL SURFACE WARFARE CENTER - DAHLGREN	VA	Final NPL	No	Sediment	CARBON DISULFIDE	75-15-0	Yes	No
VA7170024684	NAVAL SURFACE WARFARE CENTER - DAHLGREN	VA	Final NPL	No	Sediment	CHLORDANE	57-74-9	Yes	No
VA7170024684	NAVAL SURFACE WARFARE CENTER - DAHLGREN	VA	Final NPL	No	Sediment	CHROMIUM	7440-47-3	No	No
VA7170024684	NAVAL SURFACE WARFARE CENTER - DAHLGREN	VA	Final NPL	No	Sediment	CHROMIUM	7440-47-3	Yes	No
VA7170024684	NAVAL SURFACE WARFARE CENTER - DAHLGREN	VA	Final NPL	No	Sediment	CHRYSENE	218-01-9	Yes	No
VA7170024684	NAVAL SURFACE WARFARE CENTER - DAHLGREN	VA	Final NPL	No	Sediment	COBALT	7440-48-4	Yes	No
VA7170024684	NAVAL SURFACE WARFARE CENTER - DAHLGREN	VA	Final NPL	No	Sediment	COPPER	7440-50-8	Yes	No
VA7170024684	NAVAL SURFACE WARFARE CENTER - DAHLGREN	VA	Final NPL	No	Sediment	CYANIDE	57-12-5	Yes	No
VA7170024684	NAVAL SURFACE WARFARE CENTER - DAHLGREN	VA	Final NPL	No	Sediment	DIBENZO(A,H)ANTHRACENE	53-70-3	Yes	No
VA7170024684	NAVAL SURFACE WARFARE CENTER - DAHLGREN	VA	Final NPL	No	Sediment	FLUORANTHENE	206-44-0	Yes	No
VA7170024684	NAVAL SURFACE WARFARE CENTER - DAHLGREN	VA	Final NPL	No	Sediment	GAMMA-CHLORDANE	5566-34-7	Yes	No
VA7170024684	NAVAL SURFACE WARFARE CENTER - DAHLGREN	VA	Final NPL	No	Sediment	INDENO(1,2,3-CD)PYRENE	193-39-5	Yes	No
VA7170024684	NAVAL SURFACE WARFARE CENTER - DAHLGREN	VA	Final NPL	No	Sediment	IRON	7439-89-6	No	No
VA7170024684	NAVAL SURFACE WARFARE CENTER - DAHLGREN	VA	Final NPL	No	Sediment	IRON	7439-89-6	Yes	No
VA7170024684	NAVAL SURFACE WARFARE CENTER - DAHLGREN	VA	Final NPL	No	Sediment	LEAD	7439-92-1	Yes	No
VA7170024684	NAVAL SURFACE WARFARE CENTER - DAHLGREN	VA	Final NPL	No	Sediment	MANGANESE	7439-96-5	No	No
VA7170024684	NAVAL SURFACE WARFARE CENTER - DAHLGREN	VA	Final NPL	No	Sediment	MERCURY	7439-97-6	Yes	No
VA7170024684	NAVAL SURFACE WARFARE CENTER - DAHLGREN	VA	Final NPL	No	Sediment	NAPHTHALENE	91-20-3	Yes	No
VA7170024684	NAVAL SURFACE WARFARE CENTER - DAHLGREN	VA	Final NPL	No	Sediment	NICKEL	7440-02-0	Yes	No
VA7170024684	NAVAL SURFACE WARFARE CENTER - DAHLGREN	VA	Final NPL	No	Sediment	P,P'-DDD	72-54-8	Yes	No
VA7170024684	NAVAL SURFACE WARFARE CENTER - DAHLGREN	VA	Final NPL	No	Sediment	P,P'-DDE	72-55-9	Yes	No
VA7170024684	NAVAL SURFACE WARFARE CENTER - DAHLGREN	VA	Final NPL	No	Sediment	P,P'-DDT	50-29-3	Yes	No
VA7170024684	NAVAL SURFACE WARFARE CENTER - DAHLGREN	VA	Final NPL	No	Sediment	PHENANTHRENE	85-01-8	Yes	No
VA7170024684	NAVAL SURFACE WARFARE CENTER - DAHLGREN	VA	Final NPL	No	Sediment	PHENOL	108-95-2	Yes	No
VA7170024684	NAVAL SURFACE WARFARE CENTER - DAHLGREN	VA	Final NPL	No	Sediment	POLYCHLORINATED BIPHENYLS (PCBs)	1336-36-3	Yes	No
VA7170024684	NAVAL SURFACE WARFARE CENTER - DAHLGREN	VA	Final NPL	No	Sediment	POLYCYCLIC AROMATIC HYDROCARBONS (PAHS)	130498-29-2	Yes	No
VA7170024684	NAVAL SURFACE WARFARE CENTER - DAHLGREN	VA	Final NPL	No	Sediment	PYRENE	129-00-0	Yes	No
VA7170024684	NAVAL SURFACE WARFARE CENTER - DAHLGREN	VA	Final NPL	No	Sediment	SILVER	7440-22-4	Yes	No
VA7170024684	NAVAL SURFACE WARFARE CENTER - DAHLGREN	VA	Final NPL	No	Sediment	TOTAL PETROLEUM HYDROCARBONS (TPH)	E966473	Yes	No
VA7170024684	NAVAL SURFACE WARFARE CENTER - DAHLGREN	VA	Final NPL	No	Sediment	VANADIUM	7440-62-2	Yes	No
VA7170024684	NAVAL SURFACE WARFARE CENTER - DAHLGREN	VA	Final NPL	No	Sediment	ZINC	7440-66-6	Yes	No
VA7170024684	NAVAL SURFACE WARFARE CENTER - DAHLGREN	VA	Final NPL	No	Soil	1,1,1-TRICHLOROETHANE	71-55-6	Yes	No
VA7170024684	NAVAL SURFACE WARFARE CENTER - DAHLGREN	VA	Final NPL	No	Soil	1,1-DICHLOROETHANE	75-34-3	Yes	No
VA7170024684	NAVAL SURFACE WARFARE CENTER - DAHLGREN	VA	Final NPL	No	Soil	1,1-DICHLOROETHENE	75-35-4	Yes	No
VA7170024684	NAVAL SURFACE WARFARE CENTER - DAHLGREN	VA	Final NPL	No	Soil	2,6-DINITROTOLUENE	606-20-2	Yes	No
VA7170024684	NAVAL SURFACE WARFARE CENTER - DAHLGREN	VA	Final NPL	No	Soil	ALUMINUM	7429-90-5	No	No
VA7170024684	NAVAL SURFACE WARFARE CENTER - DAHLGREN	VA	Final NPL	No	Soil	ALUMINUM	7429-90-5	Yes	No
VA7170024684	NAVAL SURFACE WARFARE CENTER - DAHLGREN	VA	Final NPL	No	Soil	ANTIMONY	7440-36-0	No	No
VA7170024684	NAVAL SURFACE WARFARE CENTER - DAHLGREN	VA	Final NPL	No	Soil	ANTIMONY	7440-36-0	Yes	No
VA7170024684	NAVAL SURFACE WARFARE CENTER - DAHLGREN	VA	Final NPL	No	Soil	ANTIMONY	7440-36-0	Yes	Yes
VA7170024684	NAVAL SURFACE WARFARE CENTER - DAHLGREN	VA	Final NPL	No	Soil	AROCLOR 1254	11097-69-1	Yes	No
VA7170024684	NAVAL SURFACE WARFARE CENTER - DAHLGREN	VA	Final NPL	No	Soil	AROCLOR 1260	11096-82-5	Yes	No
VA7170024684	NAVAL SURFACE WARFARE CENTER - DAHLGREN	VA	Final NPL	No	Soil	ARSENIC	7440-38-2	No	No
VA7170024684	NAVAL SURFACE WARFARE CENTER - DAHLGREN	VA	Final NPL	No	Soil	ARSENIC	7440-38-2	Yes	No
VA7170024684	NAVAL SURFACE WARFARE CENTER - DAHLGREN	VA	Final NPL	No	Soil	BARIUM	7440-39-3	Yes	No
VA7170024684	NAVAL SURFACE WARFARE CENTER - DAHLGREN	VA	Final NPL	No	Soil	BENZENE	71-43-2	Yes	No
VA7170024684	NAVAL SURFACE WARFARE CENTER - DAHLGREN	VA	Final NPL	No	Soil	BENZO(B)FLUORANTHENE	205-99-2	No	No
VA7170024684	NAVAL SURFACE WARFARE CENTER - DAHLGREN	VA	Final NPL	No	Soil	BENZO(B)FLUORANTHENE	205-99-2	Yes	No
VA7170024684	NAVAL SURFACE WARFARE CENTER - DAHLGREN	VA	Final NPL	No	Soil	BENZO(K)FLUORANTHENE	207-08-9	Yes	No
VA7170024684	NAVAL SURFACE WARFARE CENTER - DAHLGREN	VA	Final NPL	No	Soil	BENZO[A]ANTHRACENE	56-55-3	No	No
VA7170024684	NAVAL SURFACE WARFARE CENTER - DAHLGREN	VA	Final NPL	No	Soil	BENZO[A]ANTHRACENE	56-55-3	Yes	No
VA7170024684	NAVAL SURFACE WARFARE CENTER - DAHLGREN	VA	Final NPL	No	Soil	BENZO[A]PYRENE	50-32-8	No	No
VA7170024684	NAVAL SURFACE WARFARE CENTER - DAHLGREN	VA	Final NPL	No	Soil	BENZO[A]PYRENE	50-32-8	Yes	No
VA7170024684	NAVAL SURFACE WARFARE CENTER - DAHLGREN	VA	Final NPL	No	Soil	CADMIUM	7440-43-9	Yes	No
VA7170024684	NAVAL SURFACE WARFARE CENTER - DAHLGREN	VA	Final NPL	No	Soil	CHROMIUM	7440-47-3	No	No
VA7170024684	NAVAL SURFACE WARFARE CENTER - DAHLGREN	VA	Final NPL	No	Soil	CHROMIUM	7440-47-3	Yes	No
VA7170024684	NAVAL SURFACE WARFARE CENTER - DAHLGREN	VA	Final NPL	No	Soil	CHRYSENE	218-01-9	Yes	No
VA7170024684	NAVAL SURFACE WARFARE CENTER - DAHLGREN	VA	Final NPL	No	Soil	COPPER	7440-50-8	Yes	No
VA7170024684	NAVAL SURFACE WARFARE CENTER - DAHLGREN	VA	Final NPL	No	Soil	DIBENZO(A,H)ANTHRACENE	53-70-3	No	No
VA7170024684	NAVAL SURFACE WARFARE CENTER - DAHLGREN	VA	Final NPL	No	Soil	DIBENZO(A,H)ANTHRACENE	53-70-3	Yes	No
VA7170024684	NAVAL SURFACE WARFARE CENTER - DAHLGREN	VA	Final NPL	No	Soil	DIELDRIN	60-57-1	Yes	Yes
VA7170024684	NAVAL SURFACE WARFARE CENTER - DAHLGREN	VA	Final NPL	No	Soil	ENDRIN ALDEHYDE	7421-93-4	Yes	No
VA7170024684	NAVAL SURFACE WARFARE CENTER - DAHLGREN	VA	Final NPL	No	Soil	ETHYLBENZENE	100-41-4	Yes	No
VA7170024684	NAVAL SURFACE WARFARE CENTER - DAHLGREN	VA	Final NPL	No	Soil	HEXAHYDRO-1,3,5-TRINITRO-1,3,5-TRIAZINE (RDX)	121-82-4	No	No
VA7170024684	NAVAL SURFACE WARFARE CENTER - DAHLGREN	VA	Final NPL	No	Soil	INDENO(1,2,3-CD)PYRENE	193-39-5	No	No
VA7170024684	NAVAL SURFACE WARFARE CENTER - DAHLGREN	VA	Final NPL	No	Soil	INDENO(1,2,3-CD)PYRENE	193-39-5	Yes	No
VA7170024684	NAVAL SURFACE WARFARE CENTER - DAHLGREN	VA	Final NPL	No	Soil	IRON	7439-89-6	No	No
VA7170024684	NAVAL SURFACE WARFARE CENTER - DAHLGREN	VA	Final NPL	No	Soil	IRON	7439-89-6	Yes	No
VA7170024684	NAVAL SURFACE WARFARE CENTER - DAHLGREN	VA	Final NPL	No	Soil	LEAD	7439-92-1	No	No
VA7170024684	NAVAL SURFACE WARFARE CENTER - DAHLGREN	VA	Final NPL	No	Soil	LEAD	7439-92-1	No	Yes
VA7170024684	NAVAL SURFACE WARFARE CENTER - DAHLGREN	VA	Final NPL	No	Soil	LEAD	7439-92-1	Yes	No
VA7170024684	NAVAL SURFACE WARFARE CENTER - DAHLGREN	VA	Final NPL	No	Soil	MANGANESE	7439-96-5	No	No
VA7170024684	NAVAL SURFACE WARFARE CENTER - DAHLGREN	VA	Final NPL	No	Soil	MANGANESE	7439-96-5	Yes	No
VA7170024684	NAVAL SURFACE WARFARE CENTER - DAHLGREN	VA	Final NPL	No	Soil	MERCURY	7439-97-6	No	Yes
VA7170024684	NAVAL SURFACE WARFARE CENTER - DAHLGREN	VA	Final NPL	No	Soil	MERCURY	7439-97-6	Yes	No
VA7170024684	NAVAL SURFACE WARFARE CENTER - DAHLGREN	VA	Final NPL	No	Soil	NICKEL	7440-02-0	Yes	No
VA7170024684	NAVAL SURFACE WARFARE CENTER - DAHLGREN	VA	Final NPL	No	Soil	P,P'-DDD	72-54-8	Yes	No
VA7170024684	NAVAL SURFACE WARFARE CENTER - DAHLGREN	VA	Final NPL	No	Soil	P,P'-DDE	72-55-9	Yes	No
VA7170024684	NAVAL SURFACE WARFARE CENTER - DAHLGREN	VA	Final NPL	No	Soil	P,P'-DDT	50-29-3	No	Yes
VA7170024684	NAVAL SURFACE WARFARE CENTER - DAHLGREN	VA	Final NPL	No	Soil	P,P'-DDT	50-29-3	Yes	No
VA7170024684	NAVAL SURFACE WARFARE CENTER - DAHLGREN	VA	Final NPL	No	Soil	PHENOL	108-95-2	Yes	No
VA7170024684	NAVAL SURFACE WARFARE CENTER - DAHLGREN	VA	Final NPL	No	Soil	POLYCHLORINATED BIPHENYLS (PCBs)	1336-36-3	No	No
VA7170024684	NAVAL SURFACE WARFARE CENTER - DAHLGREN	VA	Final NPL	No	Soil	POLYCHLORINATED BIPHENYLS (PCBs)	1336-36-3	Yes	No
VA7170024684	NAVAL SURFACE WARFARE CENTER - DAHLGREN	VA	Final NPL	No	Soil	POLYCYCLIC AROMATIC HYDROCARBONS (PAHS)	130498-29-2	No	No
VA7170024684	NAVAL SURFACE WARFARE CENTER - DAHLGREN	VA	Final NPL	No	Soil	POLYCYCLIC AROMATIC HYDROCARBONS (PAHS)	130498-29-2	Yes	No
VA7170024684	NAVAL SURFACE WARFARE CENTER - DAHLGREN	VA	Final NPL	No	Soil	SILVER	7440-22-4	No	No
VA7170024684	NAVAL SURFACE WARFARE CENTER - DAHLGREN	VA	Final NPL	No	Soil	SILVER	7440-22-4	No	Yes
VA7170024684	NAVAL SURFACE WARFARE CENTER - DAHLGREN	VA	Final NPL	No	Soil	SILVER	7440-22-4	Yes	No
VA7170024684	NAVAL SURFACE WARFARE CENTER - DAHLGREN	VA	Final NPL	No	Soil	THALLIUM	7440-28-0	No	No
VA7170024684	NAVAL SURFACE WARFARE CENTER - DAHLGREN	VA	Final NPL	No	Soil	THALLIUM	7440-28-0	Yes	No
VA7170024684	NAVAL SURFACE WARFARE CENTER - DAHLGREN	VA	Final NPL	No	Soil	TOLUENE	108-88-3	Yes	No
VA7170024684	NAVAL SURFACE WARFARE CENTER - DAHLGREN	VA	Final NPL	No	Soil	URANIUM	7440-61-1	No	No
VA7170024684	NAVAL SURFACE WARFARE CENTER - DAHLGREN	VA	Final NPL	No	Soil	VANADIUM	7440-62-2	Yes	No
VA7170024684	NAVAL SURFACE WARFARE CENTER - DAHLGREN	VA	Final NPL	No	Soil	VANADIUM, METAL AND/OR ALLOY	E17133026	Yes	No
VA7170024684	NAVAL SURFACE WARFARE CENTER - DAHLGREN	VA	Final NPL	No	Soil	VOC	E761346	No	No
VA7170024684	NAVAL SURFACE WARFARE CENTER - DAHLGREN	VA	Final NPL	No	Soil	XYLENE (MIXED ISOMERS)	1330-20-7	Yes	No
VA7170024684	NAVAL SURFACE WARFARE CENTER - DAHLGREN	VA	Final NPL	No	Soil	ZINC	7440-66-6	Yes	No
VA7170024684	NAVAL SURFACE WARFARE CENTER - DAHLGREN	VA	Final NPL	No	Surface Water	ALUMINUM	7429-90-5	Yes	No
VA7170024684	NAVAL SURFACE WARFARE CENTER - DAHLGREN	VA	Final NPL	No	Surface Water	ARSENIC	7440-38-2	Yes	No
VA7170024684	NAVAL SURFACE WARFARE CENTER - DAHLGREN	VA	Final NPL	No	Surface Water	BERYLLIUM	7440-41-7	Yes	No
VA7170024684	NAVAL SURFACE WARFARE CENTER - DAHLGREN	VA	Final NPL	No	Surface Water	CADMIUM	7440-43-9	Yes	No
VA7170024684	NAVAL SURFACE WARFARE CENTER - DAHLGREN	VA	Final NPL	No	Surface Water	CARBON DISULFIDE	75-15-0	Yes	No
VA7170024684	NAVAL SURFACE WARFARE CENTER - DAHLGREN	VA	Final NPL	No	Surface Water	CHROMIUM	7440-47-3	Yes	No
VA7170024684	NAVAL SURFACE WARFARE CENTER - DAHLGREN	VA	Final NPL	No	Surface Water	COBALT	7440-48-4	Yes	No
VA7170024684	NAVAL SURFACE WARFARE CENTER - DAHLGREN	VA	Final NPL	No	Surface Water	COPPER	7440-50-8	Yes	No
VA7170024684	NAVAL SURFACE WARFARE CENTER - DAHLGREN	VA	Final NPL	No	Surface Water	DIELDRIN	60-57-1	Yes	No
VA7170024684	NAVAL SURFACE WARFARE CENTER - DAHLGREN	VA	Final NPL	No	Surface Water	FLUORANTHENE	206-44-0	Yes	No
VA7170024684	NAVAL SURFACE WARFARE CENTER - DAHLGREN	VA	Final NPL	No	Surface Water	HEPTACHLOR	76-44-8	Yes	No
VA7170024684	NAVAL SURFACE WARFARE CENTER - DAHLGREN	VA	Final NPL	No	Surface Water	IRON	7439-89-6	No	No
VA7170024684	NAVAL SURFACE WARFARE CENTER - DAHLGREN	VA	Final NPL	No	Surface Water	IRON	7439-89-6	Yes	No
VA7170024684	NAVAL SURFACE WARFARE CENTER - DAHLGREN	VA	Final NPL	No	Surface Water	LEAD	7439-92-1	Yes	No
VA7170024684	NAVAL SURFACE WARFARE CENTER - DAHLGREN	VA	Final NPL	No	Surface Water	MANGANESE	7439-96-5	Yes	No
VA7170024684	NAVAL SURFACE WARFARE CENTER - DAHLGREN	VA	Final NPL	No	Surface Water	MERCURY	7439-97-6	Yes	No
VA7170024684	NAVAL SURFACE WARFARE CENTER - DAHLGREN	VA	Final NPL	No	Surface Water	METHYL MERCURY	22967-92-6	Yes	No
VA7170024684	NAVAL SURFACE WARFARE CENTER - DAHLGREN	VA	Final NPL	No	Surface Water	NICKEL	7440-02-0	Yes	No
VA7170024684	NAVAL SURFACE WARFARE CENTER - DAHLGREN	VA	Final NPL	No	Surface Water	P,P'-DDT	50-29-3	Yes	No
VA7170024684	NAVAL SURFACE WARFARE CENTER - DAHLGREN	VA	Final NPL	No	Surface Water	SILVER	7440-22-4	Yes	No
VA7170024684	NAVAL SURFACE WARFARE CENTER - DAHLGREN	VA	Final NPL	No	Surface Water	THALLIUM	7440-28-0	Yes	No
VA7170024684	NAVAL SURFACE WARFARE CENTER - DAHLGREN	VA	Final NPL	No	Surface Water	ZINC	7440-66-6	Yes	No
WA1170023419	NAVAL UNDERSEA WARFARE ENGINEERING STATION (4 WASTE AREAS)	WA	Final NPL	No	Air	1,1,1-TRICHLOROETHANE	71-55-6	Yes	No
WA1170023419	NAVAL UNDERSEA WARFARE ENGINEERING STATION (4 WASTE AREAS)	WA	Final NPL	No	Air	1,1-DICHLOROETHENE	75-35-4	Yes	No
WA1170023419	NAVAL UNDERSEA WARFARE ENGINEERING STATION (4 WASTE AREAS)	WA	Final NPL	No	Air	1,2,4-TRICHLOROBENZENE	120-82-1	No	No
WA1170023419	NAVAL UNDERSEA WARFARE ENGINEERING STATION (4 WASTE AREAS)	WA	Final NPL	No	Air	1,2,4-TRIMETHYLBENZENE	95-63-6	No	No
WA1170023419	NAVAL UNDERSEA WARFARE ENGINEERING STATION (4 WASTE AREAS)	WA	Final NPL	No	Air	1,2-DICHLORO-1,1,2,2-TETRAFLUOROETHANE	76-14-2	No	No
WA1170023419	NAVAL UNDERSEA WARFARE ENGINEERING STATION (4 WASTE AREAS)	WA	Final NPL	No	Air	1,3,5-TRIMETHYLBENZENE	108-67-8	No	No
WA1170023419	NAVAL UNDERSEA WARFARE ENGINEERING STATION (4 WASTE AREAS)	WA	Final NPL	No	Air	1,3-BUTADIENE	106-99-0	No	No
WA1170023419	NAVAL UNDERSEA WARFARE ENGINEERING STATION (4 WASTE AREAS)	WA	Final NPL	No	Air	1,3-DICHLOROPROPENE (EZ MIXTURE)	542-75-6	No	No
WA1170023419	NAVAL UNDERSEA WARFARE ENGINEERING STATION (4 WASTE AREAS)	WA	Final NPL	No	Air	1,4-DICHLOROBENZENE	106-46-7	No	No
WA1170023419	NAVAL UNDERSEA WARFARE ENGINEERING STATION (4 WASTE AREAS)	WA	Final NPL	No	Air	1-PROPENE	115-07-1	No	No
WA1170023419	NAVAL UNDERSEA WARFARE ENGINEERING STATION (4 WASTE AREAS)	WA	Final NPL	No	Air	ACETONE	67-64-1	No	No
WA1170023419	NAVAL UNDERSEA WARFARE ENGINEERING STATION (4 WASTE AREAS)	WA	Final NPL	No	Air	BENZENE	71-43-2	No	No
WA1170023419	NAVAL UNDERSEA WARFARE ENGINEERING STATION (4 WASTE AREAS)	WA	Final NPL	No	Air	CARBON TETRACHLORIDE	56-23-5	No	No
WA1170023419	NAVAL UNDERSEA WARFARE ENGINEERING STATION (4 WASTE AREAS)	WA	Final NPL	No	Air	CHLOROETHENE (VINYL CHLORIDE)	75-01-4	Yes	No
WA1170023419	NAVAL UNDERSEA WARFARE ENGINEERING STATION (4 WASTE AREAS)	WA	Final NPL	No	Air	CHLOROFORM	67-66-3	No	No
WA1170023419	NAVAL UNDERSEA WARFARE ENGINEERING STATION (4 WASTE AREAS)	WA	Final NPL	No	Air	CHLOROMETHANE	74-87-3	No	No
WA1170023419	NAVAL UNDERSEA WARFARE ENGINEERING STATION (4 WASTE AREAS)	WA	Final NPL	No	Air	CYCLOHEXANE	110-82-7	No	No
WA1170023419	NAVAL UNDERSEA WARFARE ENGINEERING STATION (4 WASTE AREAS)	WA	Final NPL	No	Air	OCTANE	111-65-9	No	No
WA1170023419	NAVAL UNDERSEA WARFARE ENGINEERING STATION (4 WASTE AREAS)	WA	Final NPL	No	Air	STYRENE	100-42-5	No	No
WA1170023419	NAVAL UNDERSEA WARFARE ENGINEERING STATION (4 WASTE AREAS)	WA	Final NPL	No	Air	TETRACHLOROETHENE	127-18-4	Yes	No
WA1170023419	NAVAL UNDERSEA WARFARE ENGINEERING STATION (4 WASTE AREAS)	WA	Final NPL	No	Air	TOLUENE	108-88-3	No	No
WA1170023419	NAVAL UNDERSEA WARFARE ENGINEERING STATION (4 WASTE AREAS)	WA	Final NPL	No	Air	TRICHLOROETHENE	79-01-6	Yes	No
WA1170023419	NAVAL UNDERSEA WARFARE ENGINEERING STATION (4 WASTE AREAS)	WA	Final NPL	No	Air	TRICHLOROFLUOROMETHANE	75-69-4	No	No
WA1170023419	NAVAL UNDERSEA WARFARE ENGINEERING STATION (4 WASTE AREAS)	WA	Final NPL	No	Air	XYLENE (MIXED ISOMERS)	1330-20-7	No	No
WA1170023419	NAVAL UNDERSEA WARFARE ENGINEERING STATION (4 WASTE AREAS)	WA	Final NPL	No	Groundwater	1,1,1-TRICHLOROETHANE	71-55-6	Yes	No
WA1170023419	NAVAL UNDERSEA WARFARE ENGINEERING STATION (4 WASTE AREAS)	WA	Final NPL	No	Groundwater	1,1,2-TRICHLOROETHANE	79-00-5	Yes	No
WA1170023419	NAVAL UNDERSEA WARFARE ENGINEERING STATION (4 WASTE AREAS)	WA	Final NPL	No	Groundwater	1,1-DICHLOROETHANE	75-34-3	Yes	No
WA1170023419	NAVAL UNDERSEA WARFARE ENGINEERING STATION (4 WASTE AREAS)	WA	Final NPL	No	Groundwater	1,1-DICHLOROETHENE	75-35-4	Yes	No
WA1170023419	NAVAL UNDERSEA WARFARE ENGINEERING STATION (4 WASTE AREAS)	WA	Final NPL	No	Groundwater	1,2-DICHLOROETHANE	107-06-2	Yes	No
WA1170023419	NAVAL UNDERSEA WARFARE ENGINEERING STATION (4 WASTE AREAS)	WA	Final NPL	No	Groundwater	1,2-PROPANEDIYL DINITRATE	6423-43-4	No	No
WA1170023419	NAVAL UNDERSEA WARFARE ENGINEERING STATION (4 WASTE AREAS)	WA	Final NPL	No	Groundwater	1,4-DICHLOROBENZENE	106-46-7	No	No
WA1170023419	NAVAL UNDERSEA WARFARE ENGINEERING STATION (4 WASTE AREAS)	WA	Final NPL	No	Groundwater	2-BUTANONE (METHYL ETHYL KETONE)	78-93-3	No	No
WA1170023419	NAVAL UNDERSEA WARFARE ENGINEERING STATION (4 WASTE AREAS)	WA	Final NPL	No	Groundwater	ALDRIN	309-00-2	No	No
WA1170023419	NAVAL UNDERSEA WARFARE ENGINEERING STATION (4 WASTE AREAS)	WA	Final NPL	No	Groundwater	ANTIMONY	7440-36-0	No	No
WA1170023419	NAVAL UNDERSEA WARFARE ENGINEERING STATION (4 WASTE AREAS)	WA	Final NPL	No	Groundwater	ANTIMONY	7440-36-0	Yes	No
WA1170023419	NAVAL UNDERSEA WARFARE ENGINEERING STATION (4 WASTE AREAS)	WA	Final NPL	No	Groundwater	AROCLOR 1016	12674-11-2	Yes	No
WA1170023419	NAVAL UNDERSEA WARFARE ENGINEERING STATION (4 WASTE AREAS)	WA	Final NPL	No	Groundwater	AROCLOR 1232	11141-16-5	Yes	No
WA1170023419	NAVAL UNDERSEA WARFARE ENGINEERING STATION (4 WASTE AREAS)	WA	Final NPL	No	Groundwater	AROCLOR 1242	53469-21-9	Yes	No
WA1170023419	NAVAL UNDERSEA WARFARE ENGINEERING STATION (4 WASTE AREAS)	WA	Final NPL	No	Groundwater	AROCLOR 1254	11097-69-1	Yes	No
WA1170023419	NAVAL UNDERSEA WARFARE ENGINEERING STATION (4 WASTE AREAS)	WA	Final NPL	No	Groundwater	AROCLOR 1260	11096-82-5	Yes	No
WA1170023419	NAVAL UNDERSEA WARFARE ENGINEERING STATION (4 WASTE AREAS)	WA	Final NPL	No	Groundwater	ARSENIC	7440-38-2	No	No
WA1170023419	NAVAL UNDERSEA WARFARE ENGINEERING STATION (4 WASTE AREAS)	WA	Final NPL	No	Groundwater	ARSENIC	7440-38-2	Yes	No
WA1170023419	NAVAL UNDERSEA WARFARE ENGINEERING STATION (4 WASTE AREAS)	WA	Final NPL	No	Groundwater	BENZENE	71-43-2	No	No
WA1170023419	NAVAL UNDERSEA WARFARE ENGINEERING STATION (4 WASTE AREAS)	WA	Final NPL	No	Groundwater	BENZENE	71-43-2	Yes	No
WA1170023419	NAVAL UNDERSEA WARFARE ENGINEERING STATION (4 WASTE AREAS)	WA	Final NPL	No	Groundwater	BERYLLIUM	7440-41-7	No	No
WA1170023419	NAVAL UNDERSEA WARFARE ENGINEERING STATION (4 WASTE AREAS)	WA	Final NPL	No	Groundwater	BIS(2-ETHYLHEXYL)PHTHALATE	117-81-7	No	No
WA1170023419	NAVAL UNDERSEA WARFARE ENGINEERING STATION (4 WASTE AREAS)	WA	Final NPL	No	Groundwater	BROMODICHLOROMETHANE	75-27-4	No	No
WA1170023419	NAVAL UNDERSEA WARFARE ENGINEERING STATION (4 WASTE AREAS)	WA	Final NPL	No	Groundwater	BROMODICHLOROMETHANE	75-27-4	Yes	No
WA1170023419	NAVAL UNDERSEA WARFARE ENGINEERING STATION (4 WASTE AREAS)	WA	Final NPL	No	Groundwater	CADMIUM	7440-43-9	Yes	No
WA1170023419	NAVAL UNDERSEA WARFARE ENGINEERING STATION (4 WASTE AREAS)	WA	Final NPL	No	Groundwater	CARBON TETRACHLORIDE	56-23-5	Yes	No
WA1170023419	NAVAL UNDERSEA WARFARE ENGINEERING STATION (4 WASTE AREAS)	WA	Final NPL	No	Groundwater	CHLORDANE	57-74-9	No	No
WA1170023419	NAVAL UNDERSEA WARFARE ENGINEERING STATION (4 WASTE AREAS)	WA	Final NPL	No	Groundwater	CHLOROBENZENE	108-90-7	No	No
WA1170023419	NAVAL UNDERSEA WARFARE ENGINEERING STATION (4 WASTE AREAS)	WA	Final NPL	No	Groundwater	CHLOROETHENE (VINYL CHLORIDE)	75-01-4	Yes	No
WA1170023419	NAVAL UNDERSEA WARFARE ENGINEERING STATION (4 WASTE AREAS)	WA	Final NPL	No	Groundwater	CHLOROFORM	67-66-3	No	No
WA1170023419	NAVAL UNDERSEA WARFARE ENGINEERING STATION (4 WASTE AREAS)	WA	Final NPL	No	Groundwater	CHLOROFORM	67-66-3	Yes	No
WA1170023419	NAVAL UNDERSEA WARFARE ENGINEERING STATION (4 WASTE AREAS)	WA	Final NPL	No	Groundwater	CHROMIUM	7440-47-3	Yes	No
WA1170023419	NAVAL UNDERSEA WARFARE ENGINEERING STATION (4 WASTE AREAS)	WA	Final NPL	No	Groundwater	CHROMIUM(VI)	18540-29-9	Yes	No
WA1170023419	NAVAL UNDERSEA WARFARE ENGINEERING STATION (4 WASTE AREAS)	WA	Final NPL	No	Groundwater	CIS-1,2-DICHLOROETHENE	156-59-2	Yes	No
WA1170023419	NAVAL UNDERSEA WARFARE ENGINEERING STATION (4 WASTE AREAS)	WA	Final NPL	No	Groundwater	COPPER	7440-50-8	No	No
WA1170023419	NAVAL UNDERSEA WARFARE ENGINEERING STATION (4 WASTE AREAS)	WA	Final NPL	No	Groundwater	DIELDRIN	60-57-1	No	No
WA1170023419	NAVAL UNDERSEA WARFARE ENGINEERING STATION (4 WASTE AREAS)	WA	Final NPL	No	Groundwater	ENDOSULFAN SULFATE	1031-07-8	No	No
WA1170023419	NAVAL UNDERSEA WARFARE ENGINEERING STATION (4 WASTE AREAS)	WA	Final NPL	No	Groundwater	ENDRIN	72-20-8	No	No
WA1170023419	NAVAL UNDERSEA WARFARE ENGINEERING STATION (4 WASTE AREAS)	WA	Final NPL	No	Groundwater	HEPTACHLOR	76-44-8	No	No
WA1170023419	NAVAL UNDERSEA WARFARE ENGINEERING STATION (4 WASTE AREAS)	WA	Final NPL	No	Groundwater	HEPTACHLOR EPOXIDE	1024-57-3	No	No
WA1170023419	NAVAL UNDERSEA WARFARE ENGINEERING STATION (4 WASTE AREAS)	WA	Final NPL	No	Groundwater	LEAD	7439-92-1	Yes	No
WA1170023419	NAVAL UNDERSEA WARFARE ENGINEERING STATION (4 WASTE AREAS)	WA	Final NPL	No	Groundwater	MANGANESE	7439-96-5	No	No
WA1170023419	NAVAL UNDERSEA WARFARE ENGINEERING STATION (4 WASTE AREAS)	WA	Final NPL	No	Groundwater	MANGANESE	7439-96-5	Yes	No
WA1170023419	NAVAL UNDERSEA WARFARE ENGINEERING STATION (4 WASTE AREAS)	WA	Final NPL	No	Groundwater	MERCURY	7439-97-6	No	No
WA1170023419	NAVAL UNDERSEA WARFARE ENGINEERING STATION (4 WASTE AREAS)	WA	Final NPL	No	Groundwater	MERCURY	7439-97-6	Yes	No
WA1170023419	NAVAL UNDERSEA WARFARE ENGINEERING STATION (4 WASTE AREAS)	WA	Final NPL	No	Groundwater	NICKEL	7440-02-0	No	No
WA1170023419	NAVAL UNDERSEA WARFARE ENGINEERING STATION (4 WASTE AREAS)	WA	Final NPL	No	Groundwater	NICKEL	7440-02-0	Yes	No
WA1170023419	NAVAL UNDERSEA WARFARE ENGINEERING STATION (4 WASTE AREAS)	WA	Final NPL	No	Groundwater	POLYCHLORINATED BIPHENYLS (PCBs)	1336-36-3	Yes	No
WA1170023419	NAVAL UNDERSEA WARFARE ENGINEERING STATION (4 WASTE AREAS)	WA	Final NPL	No	Groundwater	SILVER	7440-22-4	No	No
WA1170023419	NAVAL UNDERSEA WARFARE ENGINEERING STATION (4 WASTE AREAS)	WA	Final NPL	No	Groundwater	TETRACHLOROETHENE	127-18-4	Yes	No
WA1170023419	NAVAL UNDERSEA WARFARE ENGINEERING STATION (4 WASTE AREAS)	WA	Final NPL	No	Groundwater	THALLIUM	7440-28-0	No	No
WA1170023419	NAVAL UNDERSEA WARFARE ENGINEERING STATION (4 WASTE AREAS)	WA	Final NPL	No	Groundwater	TRANS-1,2-DICHLOROETHENE	156-60-5	Yes	No
WA1170023419	NAVAL UNDERSEA WARFARE ENGINEERING STATION (4 WASTE AREAS)	WA	Final NPL	No	Groundwater	TRICHLOROETHENE	79-01-6	Yes	No
WA1170023419	NAVAL UNDERSEA WARFARE ENGINEERING STATION (4 WASTE AREAS)	WA	Final NPL	No	Groundwater	ZINC	7440-66-6	No	No
WA1170023419	NAVAL UNDERSEA WARFARE ENGINEERING STATION (4 WASTE AREAS)	WA	Final NPL	No	Other	1,2-DIHYDROACENAPHTHYLENE	83-32-9	No	No
WA1170023419	NAVAL UNDERSEA WARFARE ENGINEERING STATION (4 WASTE AREAS)	WA	Final NPL	No	Other	1,2-PROPANEDIYL DINITRATE	6423-43-4	No	No
WA1170023419	NAVAL UNDERSEA WARFARE ENGINEERING STATION (4 WASTE AREAS)	WA	Final NPL	No	Other	AROCLOR 1016	12674-11-2	Yes	No
WA1170023419	NAVAL UNDERSEA WARFARE ENGINEERING STATION (4 WASTE AREAS)	WA	Final NPL	No	Other	AROCLOR 1232	11141-16-5	Yes	No
WA1170023419	NAVAL UNDERSEA WARFARE ENGINEERING STATION (4 WASTE AREAS)	WA	Final NPL	No	Other	AROCLOR 1242	53469-21-9	Yes	No
WA1170023419	NAVAL UNDERSEA WARFARE ENGINEERING STATION (4 WASTE AREAS)	WA	Final NPL	No	Other	AROCLOR 1254	11097-69-1	Yes	No
WA1170023419	NAVAL UNDERSEA WARFARE ENGINEERING STATION (4 WASTE AREAS)	WA	Final NPL	No	Other	AROCLOR 1260	11096-82-5	Yes	No
WA1170023419	NAVAL UNDERSEA WARFARE ENGINEERING STATION (4 WASTE AREAS)	WA	Final NPL	No	Other	ARSENIC	7440-38-2	No	No
WA1170023419	NAVAL UNDERSEA WARFARE ENGINEERING STATION (4 WASTE AREAS)	WA	Final NPL	No	Other	BENZOIC ACID	65-85-0	No	No
WA1170023419	NAVAL UNDERSEA WARFARE ENGINEERING STATION (4 WASTE AREAS)	WA	Final NPL	No	Other	BERYLLIUM	7440-41-7	No	No
WA1170023419	NAVAL UNDERSEA WARFARE ENGINEERING STATION (4 WASTE AREAS)	WA	Final NPL	No	Other	BIS(2-ETHYLHEXYL)PHTHALATE	117-81-7	No	No
WA1170023419	NAVAL UNDERSEA WARFARE ENGINEERING STATION (4 WASTE AREAS)	WA	Final NPL	No	Other	CADMIUM	7440-43-9	No	No
WA1170023419	NAVAL UNDERSEA WARFARE ENGINEERING STATION (4 WASTE AREAS)	WA	Final NPL	No	Other	CHROMIUM	7440-47-3	No	No
WA1170023419	NAVAL UNDERSEA WARFARE ENGINEERING STATION (4 WASTE AREAS)	WA	Final NPL	No	Other	COPPER	7440-50-8	No	No
WA1170023419	NAVAL UNDERSEA WARFARE ENGINEERING STATION (4 WASTE AREAS)	WA	Final NPL	No	Other	DIETHYL PHTHALATE	84-66-2	No	No
WA1170023419	NAVAL UNDERSEA WARFARE ENGINEERING STATION (4 WASTE AREAS)	WA	Final NPL	No	Other	LEAD	7439-92-1	No	No
WA1170023419	NAVAL UNDERSEA WARFARE ENGINEERING STATION (4 WASTE AREAS)	WA	Final NPL	No	Other	MANGANESE	7439-96-5	No	No
WA1170023419	NAVAL UNDERSEA WARFARE ENGINEERING STATION (4 WASTE AREAS)	WA	Final NPL	No	Other	MERCURY	7439-97-6	No	No
WA1170023419	NAVAL UNDERSEA WARFARE ENGINEERING STATION (4 WASTE AREAS)	WA	Final NPL	No	Other	METHYL PARATHION	298-00-0	No	No
WA1170023419	NAVAL UNDERSEA WARFARE ENGINEERING STATION (4 WASTE AREAS)	WA	Final NPL	No	Other	POLYCHLORINATED BIPHENYLS (PCBs)	1336-36-3	Yes	No
WA1170023419	NAVAL UNDERSEA WARFARE ENGINEERING STATION (4 WASTE AREAS)	WA	Final NPL	No	Other	SELENIUM	7782-49-2	No	No
WA1170023419	NAVAL UNDERSEA WARFARE ENGINEERING STATION (4 WASTE AREAS)	WA	Final NPL	No	Other	SILVER	7440-22-4	No	No
WA1170023419	NAVAL UNDERSEA WARFARE ENGINEERING STATION (4 WASTE AREAS)	WA	Final NPL	No	Other	ZINC	7440-66-6	No	No
WA1170023419	NAVAL UNDERSEA WARFARE ENGINEERING STATION (4 WASTE AREAS)	WA	Final NPL	No	Sediment	1,2-DIHYDROACENAPHTHYLENE	83-32-9	No	No
WA1170023419	NAVAL UNDERSEA WARFARE ENGINEERING STATION (4 WASTE AREAS)	WA	Final NPL	No	Sediment	1,2-PROPANEDIOL	57-55-6	Yes	No
WA1170023419	NAVAL UNDERSEA WARFARE ENGINEERING STATION (4 WASTE AREAS)	WA	Final NPL	No	Sediment	1,4-DICHLOROBENZENE	106-46-7	Yes	No
WA1170023419	NAVAL UNDERSEA WARFARE ENGINEERING STATION (4 WASTE AREAS)	WA	Final NPL	No	Sediment	4-NITROPHENOL	100-02-7	No	No
WA1170023419	NAVAL UNDERSEA WARFARE ENGINEERING STATION (4 WASTE AREAS)	WA	Final NPL	No	Sediment	AROCLOR 1016	12674-11-2	Yes	No
WA1170023419	NAVAL UNDERSEA WARFARE ENGINEERING STATION (4 WASTE AREAS)	WA	Final NPL	No	Sediment	AROCLOR 1232	11141-16-5	Yes	No
WA1170023419	NAVAL UNDERSEA WARFARE ENGINEERING STATION (4 WASTE AREAS)	WA	Final NPL	No	Sediment	AROCLOR 1242	53469-21-9	Yes	No
WA1170023419	NAVAL UNDERSEA WARFARE ENGINEERING STATION (4 WASTE AREAS)	WA	Final NPL	No	Sediment	AROCLOR 1254	11097-69-1	Yes	No
WA1170023419	NAVAL UNDERSEA WARFARE ENGINEERING STATION (4 WASTE AREAS)	WA	Final NPL	No	Sediment	AROCLOR 1260	11096-82-5	Yes	No
WA1170023419	NAVAL UNDERSEA WARFARE ENGINEERING STATION (4 WASTE AREAS)	WA	Final NPL	No	Sediment	ARSENIC	7440-38-2	No	No
WA1170023419	NAVAL UNDERSEA WARFARE ENGINEERING STATION (4 WASTE AREAS)	WA	Final NPL	No	Sediment	BENZOIC ACID	65-85-0	No	No
WA1170023419	NAVAL UNDERSEA WARFARE ENGINEERING STATION (4 WASTE AREAS)	WA	Final NPL	No	Sediment	BENZOIC ACID	65-85-0	Yes	No
WA1170023419	NAVAL UNDERSEA WARFARE ENGINEERING STATION (4 WASTE AREAS)	WA	Final NPL	No	Sediment	BENZO[A]ANTHRACENE	56-55-3	No	No
WA1170023419	NAVAL UNDERSEA WARFARE ENGINEERING STATION (4 WASTE AREAS)	WA	Final NPL	No	Sediment	BENZO[A]PYRENE	50-32-8	No	No
WA1170023419	NAVAL UNDERSEA WARFARE ENGINEERING STATION (4 WASTE AREAS)	WA	Final NPL	No	Sediment	BIS(2-ETHYLHEXYL)PHTHALATE	117-81-7	No	No
WA1170023419	NAVAL UNDERSEA WARFARE ENGINEERING STATION (4 WASTE AREAS)	WA	Final NPL	No	Sediment	BIS(2-ETHYLHEXYL)PHTHALATE	117-81-7	Yes	No
WA1170023419	NAVAL UNDERSEA WARFARE ENGINEERING STATION (4 WASTE AREAS)	WA	Final NPL	No	Sediment	CHLORDANE	57-74-9	No	No
WA1170023419	NAVAL UNDERSEA WARFARE ENGINEERING STATION (4 WASTE AREAS)	WA	Final NPL	No	Sediment	CHROMIUM	7440-47-3	No	No
WA1170023419	NAVAL UNDERSEA WARFARE ENGINEERING STATION (4 WASTE AREAS)	WA	Final NPL	No	Sediment	CHRYSENE	218-01-9	No	No
WA1170023419	NAVAL UNDERSEA WARFARE ENGINEERING STATION (4 WASTE AREAS)	WA	Final NPL	No	Sediment	COPPER	7440-50-8	No	No
WA1170023419	NAVAL UNDERSEA WARFARE ENGINEERING STATION (4 WASTE AREAS)	WA	Final NPL	No	Sediment	CYANIDE	57-12-5	Yes	No
WA1170023419	NAVAL UNDERSEA WARFARE ENGINEERING STATION (4 WASTE AREAS)	WA	Final NPL	No	Sediment	DI-N-OCTYL PHTHALATE	117-84-0	Yes	No
WA1170023419	NAVAL UNDERSEA WARFARE ENGINEERING STATION (4 WASTE AREAS)	WA	Final NPL	No	Sediment	ENDOSULFAN SULFATE	1031-07-8	No	No
WA1170023419	NAVAL UNDERSEA WARFARE ENGINEERING STATION (4 WASTE AREAS)	WA	Final NPL	No	Sediment	ENDRIN	72-20-8	No	No
WA1170023419	NAVAL UNDERSEA WARFARE ENGINEERING STATION (4 WASTE AREAS)	WA	Final NPL	No	Sediment	LEAD	7439-92-1	No	No
WA1170023419	NAVAL UNDERSEA WARFARE ENGINEERING STATION (4 WASTE AREAS)	WA	Final NPL	No	Sediment	METHOXYCHLOR	72-43-5	No	No
WA1170023419	NAVAL UNDERSEA WARFARE ENGINEERING STATION (4 WASTE AREAS)	WA	Final NPL	No	Sediment	METHYL PARATHION	298-00-0	No	No
WA1170023419	NAVAL UNDERSEA WARFARE ENGINEERING STATION (4 WASTE AREAS)	WA	Final NPL	No	Sediment	P,P'-DDD	72-54-8	No	No
WA1170023419	NAVAL UNDERSEA WARFARE ENGINEERING STATION (4 WASTE AREAS)	WA	Final NPL	No	Sediment	P,P'-DDE	72-55-9	No	No
WA1170023419	NAVAL UNDERSEA WARFARE ENGINEERING STATION (4 WASTE AREAS)	WA	Final NPL	No	Sediment	P,P'-DDT	50-29-3	No	No
WA1170023419	NAVAL UNDERSEA WARFARE ENGINEERING STATION (4 WASTE AREAS)	WA	Final NPL	No	Sediment	PENTACHLOROPHENOL	87-86-5	Yes	No
WA1170023419	NAVAL UNDERSEA WARFARE ENGINEERING STATION (4 WASTE AREAS)	WA	Final NPL	No	Sediment	PHENANTHRENE	85-01-8	No	No
WA1170023419	NAVAL UNDERSEA WARFARE ENGINEERING STATION (4 WASTE AREAS)	WA	Final NPL	No	Sediment	PHENOL	108-95-2	No	No
WA1170023419	NAVAL UNDERSEA WARFARE ENGINEERING STATION (4 WASTE AREAS)	WA	Final NPL	No	Sediment	PHENOL	108-95-2	Yes	No
WA1170023419	NAVAL UNDERSEA WARFARE ENGINEERING STATION (4 WASTE AREAS)	WA	Final NPL	No	Sediment	THALLIUM	7440-28-0	Yes	No
WA1170023419	NAVAL UNDERSEA WARFARE ENGINEERING STATION (4 WASTE AREAS)	WA	Final NPL	No	Sediment	ZINC	7440-66-6	Yes	No
WA1170023419	NAVAL UNDERSEA WARFARE ENGINEERING STATION (4 WASTE AREAS)	WA	Final NPL	No	Soil	ARSENIC	7440-38-2	Yes	No
WA1170023419	NAVAL UNDERSEA WARFARE ENGINEERING STATION (4 WASTE AREAS)	WA	Final NPL	No	Soil	BENZO(B)FLUORANTHENE	205-99-2	Yes	No
WA1170023419	NAVAL UNDERSEA WARFARE ENGINEERING STATION (4 WASTE AREAS)	WA	Final NPL	No	Soil	BENZO(K)FLUORANTHENE	207-08-9	Yes	No
WA1170023419	NAVAL UNDERSEA WARFARE ENGINEERING STATION (4 WASTE AREAS)	WA	Final NPL	No	Soil	BENZO[A]ANTHRACENE	56-55-3	Yes	No
WA1170023419	NAVAL UNDERSEA WARFARE ENGINEERING STATION (4 WASTE AREAS)	WA	Final NPL	No	Soil	BENZO[A]PYRENE	50-32-8	Yes	No
WA1170023419	NAVAL UNDERSEA WARFARE ENGINEERING STATION (4 WASTE AREAS)	WA	Final NPL	No	Soil	BERYLLIUM	7440-41-7	Yes	No
WA1170023419	NAVAL UNDERSEA WARFARE ENGINEERING STATION (4 WASTE AREAS)	WA	Final NPL	No	Soil	CADMIUM	7440-43-9	Yes	No
WA1170023419	NAVAL UNDERSEA WARFARE ENGINEERING STATION (4 WASTE AREAS)	WA	Final NPL	No	Soil	CHRYSENE	218-01-9	Yes	No
WA1170023419	NAVAL UNDERSEA WARFARE ENGINEERING STATION (4 WASTE AREAS)	WA	Final NPL	No	Surface Water	1,1-DICHLOROETHANE	75-34-3	Yes	No
WA1170023419	NAVAL UNDERSEA WARFARE ENGINEERING STATION (4 WASTE AREAS)	WA	Final NPL	No	Surface Water	1,1-DICHLOROETHENE	75-35-4	Yes	No
WA1170023419	NAVAL UNDERSEA WARFARE ENGINEERING STATION (4 WASTE AREAS)	WA	Final NPL	No	Surface Water	1,2-PROPANEDIYL DINITRATE	6423-43-4	No	No
WA1170023419	NAVAL UNDERSEA WARFARE ENGINEERING STATION (4 WASTE AREAS)	WA	Final NPL	No	Surface Water	2,4-DICHLOROPHENOXYACETIC ACID	94-75-7	No	No
WA1170023419	NAVAL UNDERSEA WARFARE ENGINEERING STATION (4 WASTE AREAS)	WA	Final NPL	No	Surface Water	3,6-DICHLORO-2-METHOXYBENZOIC ACID	1918-00-9	No	No
WA1170023419	NAVAL UNDERSEA WARFARE ENGINEERING STATION (4 WASTE AREAS)	WA	Final NPL	No	Surface Water	ALUMINUM	7429-90-5	No	No
WA1170023419	NAVAL UNDERSEA WARFARE ENGINEERING STATION (4 WASTE AREAS)	WA	Final NPL	No	Surface Water	ANTIMONY	7440-36-0	No	No
WA1170023419	NAVAL UNDERSEA WARFARE ENGINEERING STATION (4 WASTE AREAS)	WA	Final NPL	No	Surface Water	AROCLOR 1016	12674-11-2	Yes	No
WA1170023419	NAVAL UNDERSEA WARFARE ENGINEERING STATION (4 WASTE AREAS)	WA	Final NPL	No	Surface Water	AROCLOR 1232	11141-16-5	Yes	No
WA1170023419	NAVAL UNDERSEA WARFARE ENGINEERING STATION (4 WASTE AREAS)	WA	Final NPL	No	Surface Water	AROCLOR 1242	53469-21-9	Yes	No
WA1170023419	NAVAL UNDERSEA WARFARE ENGINEERING STATION (4 WASTE AREAS)	WA	Final NPL	No	Surface Water	AROCLOR 1254	11097-69-1	Yes	No
WA1170023419	NAVAL UNDERSEA WARFARE ENGINEERING STATION (4 WASTE AREAS)	WA	Final NPL	No	Surface Water	AROCLOR 1260	11096-82-5	Yes	No
WA1170023419	NAVAL UNDERSEA WARFARE ENGINEERING STATION (4 WASTE AREAS)	WA	Final NPL	No	Surface Water	ARSENIC	7440-38-2	No	No
WA1170023419	NAVAL UNDERSEA WARFARE ENGINEERING STATION (4 WASTE AREAS)	WA	Final NPL	No	Surface Water	BERYLLIUM	7440-41-7	No	No
WA1170023419	NAVAL UNDERSEA WARFARE ENGINEERING STATION (4 WASTE AREAS)	WA	Final NPL	No	Surface Water	BIS(2-ETHYLHEXYL)PHTHALATE	117-81-7	No	No
WA1170023419	NAVAL UNDERSEA WARFARE ENGINEERING STATION (4 WASTE AREAS)	WA	Final NPL	No	Surface Water	CADMIUM	7440-43-9	No	No
WA1170023419	NAVAL UNDERSEA WARFARE ENGINEERING STATION (4 WASTE AREAS)	WA	Final NPL	No	Surface Water	CHLORDANE	57-74-9	No	No
WA1170023419	NAVAL UNDERSEA WARFARE ENGINEERING STATION (4 WASTE AREAS)	WA	Final NPL	No	Surface Water	CHLOROETHENE (VINYL CHLORIDE)	75-01-4	Yes	No
WA1170023419	NAVAL UNDERSEA WARFARE ENGINEERING STATION (4 WASTE AREAS)	WA	Final NPL	No	Surface Water	CHROMIUM	7440-47-3	No	No
WA1170023419	NAVAL UNDERSEA WARFARE ENGINEERING STATION (4 WASTE AREAS)	WA	Final NPL	No	Surface Water	CIS-1,2-DICHLOROETHENE	156-59-2	Yes	No
WA1170023419	NAVAL UNDERSEA WARFARE ENGINEERING STATION (4 WASTE AREAS)	WA	Final NPL	No	Surface Water	COPPER	7440-50-8	No	No
WA1170023419	NAVAL UNDERSEA WARFARE ENGINEERING STATION (4 WASTE AREAS)	WA	Final NPL	No	Surface Water	ENDRIN	72-20-8	No	No
WA1170023419	NAVAL UNDERSEA WARFARE ENGINEERING STATION (4 WASTE AREAS)	WA	Final NPL	No	Surface Water	IRON	7439-89-6	No	No
WA1170023419	NAVAL UNDERSEA WARFARE ENGINEERING STATION (4 WASTE AREAS)	WA	Final NPL	No	Surface Water	LEAD	7439-92-1	No	No
WA1170023419	NAVAL UNDERSEA WARFARE ENGINEERING STATION (4 WASTE AREAS)	WA	Final NPL	No	Surface Water	MANGANESE	7439-96-5	No	No
WA1170023419	NAVAL UNDERSEA WARFARE ENGINEERING STATION (4 WASTE AREAS)	WA	Final NPL	No	Surface Water	MERCURY	7439-97-6	No	No
WA1170023419	NAVAL UNDERSEA WARFARE ENGINEERING STATION (4 WASTE AREAS)	WA	Final NPL	No	Surface Water	POLYCHLORINATED BIPHENYLS (PCBs)	1336-36-3	Yes	No
WA1170023419	NAVAL UNDERSEA WARFARE ENGINEERING STATION (4 WASTE AREAS)	WA	Final NPL	No	Surface Water	TRANS-1,2-DICHLOROETHENE	156-60-5	Yes	No
WA1170023419	NAVAL UNDERSEA WARFARE ENGINEERING STATION (4 WASTE AREAS)	WA	Final NPL	No	Surface Water	TRICHLOROETHENE	79-01-6	Yes	No
WA1170023419	NAVAL UNDERSEA WARFARE ENGINEERING STATION (4 WASTE AREAS)	WA	Final NPL	No	Surface Water	ZINC	7440-66-6	No	No
VA8170024170	NAVAL WEAPONS STATION - YORKTOWN	VA	Final NPL	No	Groundwater	1,1,1-TRICHLOROETHANE	71-55-6	No	No
VA8170024170	NAVAL WEAPONS STATION - YORKTOWN	VA	Final NPL	No	Groundwater	1,1-DICHLOROETHANE	75-34-3	No	No
VA8170024170	NAVAL WEAPONS STATION - YORKTOWN	VA	Final NPL	No	Groundwater	1,1-DICHLOROETHENE	75-35-4	No	No
VA8170024170	NAVAL WEAPONS STATION - YORKTOWN	VA	Final NPL	No	Groundwater	1,2-DICHLOROETHANE	107-06-2	No	No
VA8170024170	NAVAL WEAPONS STATION - YORKTOWN	VA	Final NPL	No	Groundwater	1,3-DINITROBENZENE	99-65-0	Yes	No
VA8170024170	NAVAL WEAPONS STATION - YORKTOWN	VA	Final NPL	No	Groundwater	ANTIMONY	7440-36-0	No	No
VA8170024170	NAVAL WEAPONS STATION - YORKTOWN	VA	Final NPL	No	Groundwater	AROCLOR 1221	11104-28-2	Yes	No
VA8170024170	NAVAL WEAPONS STATION - YORKTOWN	VA	Final NPL	No	Groundwater	ARSENIC	7440-38-2	No	No
VA8170024170	NAVAL WEAPONS STATION - YORKTOWN	VA	Final NPL	No	Groundwater	ARSENIC	7440-38-2	Yes	No
VA8170024170	NAVAL WEAPONS STATION - YORKTOWN	VA	Final NPL	No	Groundwater	BIS(2-ETHYLHEXYL)PHTHALATE	117-81-7	No	No
VA8170024170	NAVAL WEAPONS STATION - YORKTOWN	VA	Final NPL	No	Groundwater	CHLOROETHENE (VINYL CHLORIDE)	75-01-4	Yes	No
VA8170024170	NAVAL WEAPONS STATION - YORKTOWN	VA	Final NPL	No	Groundwater	CHROMIUM	7440-47-3	No	No
VA8170024170	NAVAL WEAPONS STATION - YORKTOWN	VA	Final NPL	No	Groundwater	CHROMIUM	7440-47-3	Yes	No
VA8170024170	NAVAL WEAPONS STATION - YORKTOWN	VA	Final NPL	No	Groundwater	CIS-1,2-DICHLOROETHENE	156-59-2	No	No
VA8170024170	NAVAL WEAPONS STATION - YORKTOWN	VA	Final NPL	No	Groundwater	HEXAHYDRO-1,3,5-TRINITRO-1,3,5-TRIAZINE (RDX)	121-82-4	Yes	No
VA8170024170	NAVAL WEAPONS STATION - YORKTOWN	VA	Final NPL	No	Groundwater	IRON	7439-89-6	No	No
VA8170024170	NAVAL WEAPONS STATION - YORKTOWN	VA	Final NPL	No	Groundwater	IRON	7439-89-6	Yes	No
VA8170024170	NAVAL WEAPONS STATION - YORKTOWN	VA	Final NPL	No	Groundwater	MANGANESE	7439-96-5	No	No
VA8170024170	NAVAL WEAPONS STATION - YORKTOWN	VA	Final NPL	No	Groundwater	MANGANESE	7439-96-5	Yes	No
VA8170024170	NAVAL WEAPONS STATION - YORKTOWN	VA	Final NPL	No	Groundwater	THALLIUM	7440-28-0	No	No
VA8170024170	NAVAL WEAPONS STATION - YORKTOWN	VA	Final NPL	No	Groundwater	TRANS-1,2-DICHLOROETHENE	156-60-5	No	No
VA8170024170	NAVAL WEAPONS STATION - YORKTOWN	VA	Final NPL	No	Groundwater	TRICHLOROETHANE (MIXED ISOMERS)	25323-89-1	No	No
VA8170024170	NAVAL WEAPONS STATION - YORKTOWN	VA	Final NPL	No	Groundwater	TRICHLOROETHENE	79-01-6	Yes	No
VA8170024170	NAVAL WEAPONS STATION - YORKTOWN	VA	Final NPL	No	Groundwater	ZINC	7440-66-6	No	No
VA8170024170	NAVAL WEAPONS STATION - YORKTOWN	VA	Final NPL	No	Liquid Waste	INORGANICS	E17001736	No	No
VA8170024170	NAVAL WEAPONS STATION - YORKTOWN	VA	Final NPL	No	Liquid Waste	LEAD	7439-92-1	No	No
VA8170024170	NAVAL WEAPONS STATION - YORKTOWN	VA	Final NPL	No	Liquid Waste	ORGANICS	E966226	No	No
VA8170024170	NAVAL WEAPONS STATION - YORKTOWN	VA	Final NPL	No	Sediment	1,1,1-TRICHLOROETHANE	71-55-6	Yes	No
VA8170024170	NAVAL WEAPONS STATION - YORKTOWN	VA	Final NPL	No	Sediment	1,1-DICHLOROETHANE	75-34-3	Yes	No
VA8170024170	NAVAL WEAPONS STATION - YORKTOWN	VA	Final NPL	No	Sediment	1,1-DICHLOROETHENE	75-35-4	No	No
VA8170024170	NAVAL WEAPONS STATION - YORKTOWN	VA	Final NPL	No	Sediment	1,2-DICHLOROETHANE	107-06-2	Yes	No
VA8170024170	NAVAL WEAPONS STATION - YORKTOWN	VA	Final NPL	No	Sediment	1,2-DICHLOROETHENE (CIS AND TRANS MIXTURE)	540-59-0	No	No
VA8170024170	NAVAL WEAPONS STATION - YORKTOWN	VA	Final NPL	No	Sediment	1,2-DIHYDROACENAPHTHYLENE	83-32-9	Yes	No
VA8170024170	NAVAL WEAPONS STATION - YORKTOWN	VA	Final NPL	No	Sediment	1,3,5,7-TETRANITRO-1,3,5,7-TETRAZOCANE (HMX)	2691-41-0	Yes	No
VA8170024170	NAVAL WEAPONS STATION - YORKTOWN	VA	Final NPL	No	Sediment	1,3,5-TRINITROBENZENE	99-35-4	Yes	No
VA8170024170	NAVAL WEAPONS STATION - YORKTOWN	VA	Final NPL	No	Sediment	1,3-DINITROBENZENE	99-65-0	No	No
VA8170024170	NAVAL WEAPONS STATION - YORKTOWN	VA	Final NPL	No	Sediment	2,4,6-TRINITROTOLUENE	118-96-7	Yes	No
VA8170024170	NAVAL WEAPONS STATION - YORKTOWN	VA	Final NPL	No	Sediment	2,4-DINITROTOLUENE	121-14-2	No	No
VA8170024170	NAVAL WEAPONS STATION - YORKTOWN	VA	Final NPL	No	Sediment	2,6-DINITROTOLUENE	606-20-2	Yes	No
VA8170024170	NAVAL WEAPONS STATION - YORKTOWN	VA	Final NPL	No	Sediment	2-METHYLNAPHTHALENE	91-57-6	Yes	No
VA8170024170	NAVAL WEAPONS STATION - YORKTOWN	VA	Final NPL	No	Sediment	9H-CARBAZOLE	86-74-8	No	No
VA8170024170	NAVAL WEAPONS STATION - YORKTOWN	VA	Final NPL	No	Sediment	9H-CARBAZOLE	86-74-8	Yes	No
VA8170024170	NAVAL WEAPONS STATION - YORKTOWN	VA	Final NPL	No	Sediment	9H-FLUORENE	86-73-7	Yes	No
VA8170024170	NAVAL WEAPONS STATION - YORKTOWN	VA	Final NPL	No	Sediment	ALPHA-CHLORDANE	5103-71-9	Yes	No
VA8170024170	NAVAL WEAPONS STATION - YORKTOWN	VA	Final NPL	No	Sediment	ALUMINUM	7429-90-5	No	No
VA8170024170	NAVAL WEAPONS STATION - YORKTOWN	VA	Final NPL	No	Sediment	ALUMINUM	7429-90-5	Yes	No
VA8170024170	NAVAL WEAPONS STATION - YORKTOWN	VA	Final NPL	No	Sediment	ANTHRACENE	120-12-7	Yes	No
VA8170024170	NAVAL WEAPONS STATION - YORKTOWN	VA	Final NPL	No	Sediment	ANTIMONY	7440-36-0	No	No
VA8170024170	NAVAL WEAPONS STATION - YORKTOWN	VA	Final NPL	No	Sediment	ANTIMONY	7440-36-0	Yes	No
VA8170024170	NAVAL WEAPONS STATION - YORKTOWN	VA	Final NPL	No	Sediment	AROCLOR 1254	11097-69-1	No	No
VA8170024170	NAVAL WEAPONS STATION - YORKTOWN	VA	Final NPL	No	Sediment	ARSENIC	7440-38-2	No	No
VA8170024170	NAVAL WEAPONS STATION - YORKTOWN	VA	Final NPL	No	Sediment	ARSENIC	7440-38-2	Yes	No
VA8170024170	NAVAL WEAPONS STATION - YORKTOWN	VA	Final NPL	No	Sediment	BENZO(B)FLUORANTHENE	205-99-2	No	No
VA8170024170	NAVAL WEAPONS STATION - YORKTOWN	VA	Final NPL	No	Sediment	BENZO(GHI)PERYLENE	191-24-2	Yes	No
VA8170024170	NAVAL WEAPONS STATION - YORKTOWN	VA	Final NPL	No	Sediment	BENZO(K)FLUORANTHENE	207-08-9	No	No
VA8170024170	NAVAL WEAPONS STATION - YORKTOWN	VA	Final NPL	No	Sediment	BENZO[A]ANTHRACENE	56-55-3	No	No
VA8170024170	NAVAL WEAPONS STATION - YORKTOWN	VA	Final NPL	No	Sediment	BENZO[A]ANTHRACENE	56-55-3	Yes	No
VA8170024170	NAVAL WEAPONS STATION - YORKTOWN	VA	Final NPL	No	Sediment	BENZO[A]PYRENE	50-32-8	No	No
VA8170024170	NAVAL WEAPONS STATION - YORKTOWN	VA	Final NPL	No	Sediment	BENZO[A]PYRENE	50-32-8	Yes	No
VA8170024170	NAVAL WEAPONS STATION - YORKTOWN	VA	Final NPL	No	Sediment	BERYLLIUM	7440-41-7	No	No
VA8170024170	NAVAL WEAPONS STATION - YORKTOWN	VA	Final NPL	No	Sediment	BERYLLIUM	7440-41-7	Yes	No
VA8170024170	NAVAL WEAPONS STATION - YORKTOWN	VA	Final NPL	No	Sediment	CADMIUM	7440-43-9	No	Yes
VA8170024170	NAVAL WEAPONS STATION - YORKTOWN	VA	Final NPL	No	Sediment	CADMIUM	7440-43-9	Yes	No
VA8170024170	NAVAL WEAPONS STATION - YORKTOWN	VA	Final NPL	No	Sediment	CHLOROETHENE (VINYL CHLORIDE)	75-01-4	Yes	No
VA8170024170	NAVAL WEAPONS STATION - YORKTOWN	VA	Final NPL	No	Sediment	CHROMIUM	7440-47-3	No	No
VA8170024170	NAVAL WEAPONS STATION - YORKTOWN	VA	Final NPL	No	Sediment	CHROMIUM	7440-47-3	Yes	No
VA8170024170	NAVAL WEAPONS STATION - YORKTOWN	VA	Final NPL	No	Sediment	CHRYSENE	218-01-9	No	No
VA8170024170	NAVAL WEAPONS STATION - YORKTOWN	VA	Final NPL	No	Sediment	CHRYSENE	218-01-9	Yes	No
VA8170024170	NAVAL WEAPONS STATION - YORKTOWN	VA	Final NPL	No	Sediment	DIBENZO(A,H)ANTHRACENE	53-70-3	No	No
VA8170024170	NAVAL WEAPONS STATION - YORKTOWN	VA	Final NPL	No	Sediment	DIBENZO(A,H)ANTHRACENE	53-70-3	Yes	No
VA8170024170	NAVAL WEAPONS STATION - YORKTOWN	VA	Final NPL	No	Sediment	DIELDRIN	60-57-1	No	No
VA8170024170	NAVAL WEAPONS STATION - YORKTOWN	VA	Final NPL	No	Sediment	FLUORANTHENE	206-44-0	Yes	No
VA8170024170	NAVAL WEAPONS STATION - YORKTOWN	VA	Final NPL	No	Sediment	GAMMA-CHLORDANE	5566-34-7	Yes	No
VA8170024170	NAVAL WEAPONS STATION - YORKTOWN	VA	Final NPL	No	Sediment	HEXAHYDRO-1,3,5-TRINITRO-1,3,5-TRIAZINE (RDX)	121-82-4	Yes	No
VA8170024170	NAVAL WEAPONS STATION - YORKTOWN	VA	Final NPL	No	Sediment	INDENO(1,2,3-CD)PYRENE	193-39-5	No	No
VA8170024170	NAVAL WEAPONS STATION - YORKTOWN	VA	Final NPL	No	Sediment	INDENO(1,2,3-CD)PYRENE	193-39-5	Yes	No
VA8170024170	NAVAL WEAPONS STATION - YORKTOWN	VA	Final NPL	No	Sediment	IRON	7439-89-6	No	No
VA8170024170	NAVAL WEAPONS STATION - YORKTOWN	VA	Final NPL	No	Sediment	IRON	7439-89-6	Yes	No
VA8170024170	NAVAL WEAPONS STATION - YORKTOWN	VA	Final NPL	No	Sediment	LEAD	7439-92-1	Yes	No
VA8170024170	NAVAL WEAPONS STATION - YORKTOWN	VA	Final NPL	No	Sediment	MANGANESE	7439-96-5	No	No
VA8170024170	NAVAL WEAPONS STATION - YORKTOWN	VA	Final NPL	No	Sediment	MANGANESE	7439-96-5	Yes	No
VA8170024170	NAVAL WEAPONS STATION - YORKTOWN	VA	Final NPL	No	Sediment	MERCURY	7439-97-6	No	Yes
VA8170024170	NAVAL WEAPONS STATION - YORKTOWN	VA	Final NPL	No	Sediment	MERCURY	7439-97-6	Yes	No
VA8170024170	NAVAL WEAPONS STATION - YORKTOWN	VA	Final NPL	No	Sediment	NAPHTHALENE	91-20-3	No	No
VA8170024170	NAVAL WEAPONS STATION - YORKTOWN	VA	Final NPL	No	Sediment	NICKEL	7440-02-0	Yes	No
VA8170024170	NAVAL WEAPONS STATION - YORKTOWN	VA	Final NPL	No	Sediment	P,P'-DDD	72-54-8	Yes	No
VA8170024170	NAVAL WEAPONS STATION - YORKTOWN	VA	Final NPL	No	Sediment	P,P'-DDE	72-55-9	Yes	No
VA8170024170	NAVAL WEAPONS STATION - YORKTOWN	VA	Final NPL	No	Sediment	PHENANTHRENE	85-01-8	Yes	No
VA8170024170	NAVAL WEAPONS STATION - YORKTOWN	VA	Final NPL	No	Sediment	POLYCHLORINATED BIPHENYLS (PCBs)	1336-36-3	Yes	No
VA8170024170	NAVAL WEAPONS STATION - YORKTOWN	VA	Final NPL	No	Sediment	PYRENE	129-00-0	Yes	No
VA8170024170	NAVAL WEAPONS STATION - YORKTOWN	VA	Final NPL	No	Sediment	SILVER	7440-22-4	No	Yes
VA8170024170	NAVAL WEAPONS STATION - YORKTOWN	VA	Final NPL	No	Sediment	TETRACHLOROETHENE	127-18-4	Yes	No
VA8170024170	NAVAL WEAPONS STATION - YORKTOWN	VA	Final NPL	No	Sediment	THALLIUM	7440-28-0	No	No
VA8170024170	NAVAL WEAPONS STATION - YORKTOWN	VA	Final NPL	No	Sediment	TRICHLOROETHENE	79-01-6	No	No
VA8170024170	NAVAL WEAPONS STATION - YORKTOWN	VA	Final NPL	No	Sediment	VANADIUM	7440-62-2	No	No
VA8170024170	NAVAL WEAPONS STATION - YORKTOWN	VA	Final NPL	No	Sediment	VANADIUM	7440-62-2	Yes	No
VA8170024170	NAVAL WEAPONS STATION - YORKTOWN	VA	Final NPL	No	Sediment	ZINC	7440-66-6	Yes	No
VA8170024170	NAVAL WEAPONS STATION - YORKTOWN	VA	Final NPL	No	Soil	1,1,1,2-TETRACHLOROETHANE	630-20-6	No	No
VA8170024170	NAVAL WEAPONS STATION - YORKTOWN	VA	Final NPL	No	Soil	1,1,2-TRICHLOROETHANE	79-00-5	No	No
VA8170024170	NAVAL WEAPONS STATION - YORKTOWN	VA	Final NPL	No	Soil	1,1-DICHLOROETHENE	75-35-4	No	No
VA8170024170	NAVAL WEAPONS STATION - YORKTOWN	VA	Final NPL	No	Soil	1,2-DIHYDROACENAPHTHYLENE	83-32-9	No	No
VA8170024170	NAVAL WEAPONS STATION - YORKTOWN	VA	Final NPL	No	Soil	1,3,5,7-TETRANITRO-1,3,5,7-TETRAZOCANE (HMX)	2691-41-0	No	No
VA8170024170	NAVAL WEAPONS STATION - YORKTOWN	VA	Final NPL	No	Soil	1,3,5-TRINITROBENZENE	99-35-4	No	No
VA8170024170	NAVAL WEAPONS STATION - YORKTOWN	VA	Final NPL	No	Soil	1,3,5-TRINITROBENZENE	99-35-4	Yes	No
VA8170024170	NAVAL WEAPONS STATION - YORKTOWN	VA	Final NPL	No	Soil	1,3-DINITROBENZENE	99-65-0	No	No
VA8170024170	NAVAL WEAPONS STATION - YORKTOWN	VA	Final NPL	No	Soil	2,4,6-TRINITROTOLUENE	118-96-7	No	No
VA8170024170	NAVAL WEAPONS STATION - YORKTOWN	VA	Final NPL	No	Soil	2,4,6-TRINITROTOLUENE	118-96-7	Yes	No
VA8170024170	NAVAL WEAPONS STATION - YORKTOWN	VA	Final NPL	No	Soil	2,4-DINITROTOLUENE	121-14-2	No	No
VA8170024170	NAVAL WEAPONS STATION - YORKTOWN	VA	Final NPL	No	Soil	2-METHYLNAPHTHALENE	91-57-6	No	No
VA8170024170	NAVAL WEAPONS STATION - YORKTOWN	VA	Final NPL	No	Soil	3-NITROANILINE	99-09-2	No	No
VA8170024170	NAVAL WEAPONS STATION - YORKTOWN	VA	Final NPL	No	Soil	4-METHYLPHENOL (P-CRESOL)	106-44-5	No	No
VA8170024170	NAVAL WEAPONS STATION - YORKTOWN	VA	Final NPL	No	Soil	9H-CARBAZOLE	86-74-8	No	No
VA8170024170	NAVAL WEAPONS STATION - YORKTOWN	VA	Final NPL	No	Soil	9H-CARBAZOLE	86-74-8	Yes	No
VA8170024170	NAVAL WEAPONS STATION - YORKTOWN	VA	Final NPL	No	Soil	9H-FLUORENE	86-73-7	No	No
VA8170024170	NAVAL WEAPONS STATION - YORKTOWN	VA	Final NPL	No	Soil	ACENAPHTHYLENE	208-96-8	No	No
VA8170024170	NAVAL WEAPONS STATION - YORKTOWN	VA	Final NPL	No	Soil	ALUMINUM	7429-90-5	No	No
VA8170024170	NAVAL WEAPONS STATION - YORKTOWN	VA	Final NPL	No	Soil	ALUMINUM	7429-90-5	Yes	No
VA8170024170	NAVAL WEAPONS STATION - YORKTOWN	VA	Final NPL	No	Soil	ANTHRACENE	120-12-7	No	No
VA8170024170	NAVAL WEAPONS STATION - YORKTOWN	VA	Final NPL	No	Soil	ANTIMONY	7440-36-0	No	No
VA8170024170	NAVAL WEAPONS STATION - YORKTOWN	VA	Final NPL	No	Soil	ANTIMONY	7440-36-0	Yes	No
VA8170024170	NAVAL WEAPONS STATION - YORKTOWN	VA	Final NPL	No	Soil	AROCLOR 1248	12672-29-6	No	No
VA8170024170	NAVAL WEAPONS STATION - YORKTOWN	VA	Final NPL	No	Soil	AROCLOR 1254	11097-69-1	No	No
VA8170024170	NAVAL WEAPONS STATION - YORKTOWN	VA	Final NPL	No	Soil	AROCLOR 1260	11096-82-5	No	No
VA8170024170	NAVAL WEAPONS STATION - YORKTOWN	VA	Final NPL	No	Soil	ARSENIC	7440-38-2	No	No
VA8170024170	NAVAL WEAPONS STATION - YORKTOWN	VA	Final NPL	No	Soil	ARSENIC	7440-38-2	Yes	No
VA8170024170	NAVAL WEAPONS STATION - YORKTOWN	VA	Final NPL	No	Soil	BARIUM	7440-39-3	No	No
VA8170024170	NAVAL WEAPONS STATION - YORKTOWN	VA	Final NPL	No	Soil	BENZO(B)FLUORANTHENE	205-99-2	No	No
VA8170024170	NAVAL WEAPONS STATION - YORKTOWN	VA	Final NPL	No	Soil	BENZO(B)FLUORANTHENE	205-99-2	Yes	No
VA8170024170	NAVAL WEAPONS STATION - YORKTOWN	VA	Final NPL	No	Soil	BENZO(GHI)PERYLENE	191-24-2	No	No
VA8170024170	NAVAL WEAPONS STATION - YORKTOWN	VA	Final NPL	No	Soil	BENZO(K)FLUORANTHENE	207-08-9	No	No
VA8170024170	NAVAL WEAPONS STATION - YORKTOWN	VA	Final NPL	No	Soil	BENZO(K)FLUORANTHENE	207-08-9	Yes	No
VA8170024170	NAVAL WEAPONS STATION - YORKTOWN	VA	Final NPL	No	Soil	BENZO[A]ANTHRACENE	56-55-3	No	No
VA8170024170	NAVAL WEAPONS STATION - YORKTOWN	VA	Final NPL	No	Soil	BENZO[A]ANTHRACENE	56-55-3	Yes	No
VA8170024170	NAVAL WEAPONS STATION - YORKTOWN	VA	Final NPL	No	Soil	BENZO[A]PYRENE	50-32-8	No	No
VA8170024170	NAVAL WEAPONS STATION - YORKTOWN	VA	Final NPL	No	Soil	BENZO[A]PYRENE	50-32-8	Yes	No
VA8170024170	NAVAL WEAPONS STATION - YORKTOWN	VA	Final NPL	No	Soil	BERYLLIUM	7440-41-7	No	No
VA8170024170	NAVAL WEAPONS STATION - YORKTOWN	VA	Final NPL	No	Soil	BERYLLIUM	7440-41-7	Yes	No
VA8170024170	NAVAL WEAPONS STATION - YORKTOWN	VA	Final NPL	No	Soil	BUTYL BENZYL PHTHALATE	85-68-7	No	No
VA8170024170	NAVAL WEAPONS STATION - YORKTOWN	VA	Final NPL	No	Soil	CADMIUM	7440-43-9	No	No
VA8170024170	NAVAL WEAPONS STATION - YORKTOWN	VA	Final NPL	No	Soil	CADMIUM	7440-43-9	Yes	No
VA8170024170	NAVAL WEAPONS STATION - YORKTOWN	VA	Final NPL	No	Soil	CHLOROETHENE (VINYL CHLORIDE)	75-01-4	No	No
VA8170024170	NAVAL WEAPONS STATION - YORKTOWN	VA	Final NPL	No	Soil	CHROMIUM	7440-47-3	No	No
VA8170024170	NAVAL WEAPONS STATION - YORKTOWN	VA	Final NPL	No	Soil	CHROMIUM	7440-47-3	No	Yes
VA8170024170	NAVAL WEAPONS STATION - YORKTOWN	VA	Final NPL	No	Soil	CHROMIUM	7440-47-3	Yes	No
VA8170024170	NAVAL WEAPONS STATION - YORKTOWN	VA	Final NPL	No	Soil	CHRYSENE	218-01-9	No	No
VA8170024170	NAVAL WEAPONS STATION - YORKTOWN	VA	Final NPL	No	Soil	CHRYSENE	218-01-9	Yes	No
VA8170024170	NAVAL WEAPONS STATION - YORKTOWN	VA	Final NPL	No	Soil	CIS-1,2-DICHLOROETHENE	156-59-2	No	No
VA8170024170	NAVAL WEAPONS STATION - YORKTOWN	VA	Final NPL	No	Soil	COPPER	7440-50-8	No	No
VA8170024170	NAVAL WEAPONS STATION - YORKTOWN	VA	Final NPL	No	Soil	CYANIDE	57-12-5	No	No
VA8170024170	NAVAL WEAPONS STATION - YORKTOWN	VA	Final NPL	No	Soil	DIBENZO(A,H)ANTHRACENE	53-70-3	No	No
VA8170024170	NAVAL WEAPONS STATION - YORKTOWN	VA	Final NPL	No	Soil	DIBENZO(A,H)ANTHRACENE	53-70-3	Yes	No
VA8170024170	NAVAL WEAPONS STATION - YORKTOWN	VA	Final NPL	No	Soil	DIBENZOFURAN	132-64-9	No	No
VA8170024170	NAVAL WEAPONS STATION - YORKTOWN	VA	Final NPL	No	Soil	DIELDRIN	60-57-1	No	No
VA8170024170	NAVAL WEAPONS STATION - YORKTOWN	VA	Final NPL	No	Soil	ENDOSULFAN II	33213-65-9	No	No
VA8170024170	NAVAL WEAPONS STATION - YORKTOWN	VA	Final NPL	No	Soil	FLUORANTHENE	206-44-0	No	No
VA8170024170	NAVAL WEAPONS STATION - YORKTOWN	VA	Final NPL	No	Soil	HEXAHYDRO-1,3,5-TRINITRO-1,3,5-TRIAZINE (RDX)	121-82-4	No	No
VA8170024170	NAVAL WEAPONS STATION - YORKTOWN	VA	Final NPL	No	Soil	INDENO(1,2,3-CD)PYRENE	193-39-5	No	No
VA8170024170	NAVAL WEAPONS STATION - YORKTOWN	VA	Final NPL	No	Soil	INDENO(1,2,3-CD)PYRENE	193-39-5	Yes	No
VA8170024170	NAVAL WEAPONS STATION - YORKTOWN	VA	Final NPL	No	Soil	IRON	7439-89-6	No	No
VA8170024170	NAVAL WEAPONS STATION - YORKTOWN	VA	Final NPL	No	Soil	IRON	7439-89-6	No	Yes
VA8170024170	NAVAL WEAPONS STATION - YORKTOWN	VA	Final NPL	No	Soil	IRON	7439-89-6	Yes	No
VA8170024170	NAVAL WEAPONS STATION - YORKTOWN	VA	Final NPL	No	Soil	LEAD	7439-92-1	No	No
VA8170024170	NAVAL WEAPONS STATION - YORKTOWN	VA	Final NPL	No	Soil	LEAD	7439-92-1	No	Yes
VA8170024170	NAVAL WEAPONS STATION - YORKTOWN	VA	Final NPL	No	Soil	LEAD	7439-92-1	Yes	No
VA8170024170	NAVAL WEAPONS STATION - YORKTOWN	VA	Final NPL	No	Soil	MANGANESE	7439-96-5	No	No
VA8170024170	NAVAL WEAPONS STATION - YORKTOWN	VA	Final NPL	No	Soil	MANGANESE	7439-96-5	Yes	No
VA8170024170	NAVAL WEAPONS STATION - YORKTOWN	VA	Final NPL	No	Soil	MERCURY	7439-97-6	No	No
VA8170024170	NAVAL WEAPONS STATION - YORKTOWN	VA	Final NPL	No	Soil	MERCURY	7439-97-6	No	Yes
VA8170024170	NAVAL WEAPONS STATION - YORKTOWN	VA	Final NPL	No	Soil	N,N-DIPROPYLNITROUS AMIDE	621-64-7	No	No
VA8170024170	NAVAL WEAPONS STATION - YORKTOWN	VA	Final NPL	No	Soil	NAPHTHALENE	91-20-3	No	No
VA8170024170	NAVAL WEAPONS STATION - YORKTOWN	VA	Final NPL	No	Soil	NICKEL	7440-02-0	No	No
VA8170024170	NAVAL WEAPONS STATION - YORKTOWN	VA	Final NPL	No	Soil	NICKEL	7440-02-0	No	Yes
VA8170024170	NAVAL WEAPONS STATION - YORKTOWN	VA	Final NPL	No	Soil	P,P'-DDD	72-54-8	No	No
VA8170024170	NAVAL WEAPONS STATION - YORKTOWN	VA	Final NPL	No	Soil	P,P'-DDT	50-29-3	No	No
VA8170024170	NAVAL WEAPONS STATION - YORKTOWN	VA	Final NPL	No	Soil	PHENANTHRENE	85-01-8	No	No
VA8170024170	NAVAL WEAPONS STATION - YORKTOWN	VA	Final NPL	No	Soil	POLYCYCLIC AROMATIC HYDROCARBONS (PAHS)	130498-29-2	Yes	No
VA8170024170	NAVAL WEAPONS STATION - YORKTOWN	VA	Final NPL	No	Soil	PYRENE	129-00-0	No	No
VA8170024170	NAVAL WEAPONS STATION - YORKTOWN	VA	Final NPL	No	Soil	TETRACHLOROETHENE	127-18-4	No	No
VA8170024170	NAVAL WEAPONS STATION - YORKTOWN	VA	Final NPL	No	Soil	THALLIUM	7440-28-0	No	No
VA8170024170	NAVAL WEAPONS STATION - YORKTOWN	VA	Final NPL	No	Soil	THALLIUM	7440-28-0	No	Yes
VA8170024170	NAVAL WEAPONS STATION - YORKTOWN	VA	Final NPL	No	Soil	THALLIUM	7440-28-0	Yes	No
VA8170024170	NAVAL WEAPONS STATION - YORKTOWN	VA	Final NPL	No	Soil	TRANS-1,2-DICHLOROETHENE	156-60-5	No	No
VA8170024170	NAVAL WEAPONS STATION - YORKTOWN	VA	Final NPL	No	Soil	TRICHLOROETHENE	79-01-6	No	No
VA8170024170	NAVAL WEAPONS STATION - YORKTOWN	VA	Final NPL	No	Soil	VANADIUM	7440-62-2	No	No
VA8170024170	NAVAL WEAPONS STATION - YORKTOWN	VA	Final NPL	No	Soil	VANADIUM	7440-62-2	Yes	No
VA8170024170	NAVAL WEAPONS STATION - YORKTOWN	VA	Final NPL	No	Soil	VANADIUM, METAL AND/OR ALLOY	E17133026	No	No
VA8170024170	NAVAL WEAPONS STATION - YORKTOWN	VA	Final NPL	No	Soil	ZINC	7440-66-6	No	No
VA8170024170	NAVAL WEAPONS STATION - YORKTOWN	VA	Final NPL	No	Soil	ZINC	7440-66-6	No	Yes
VA8170024170	NAVAL WEAPONS STATION - YORKTOWN	VA	Final NPL	No	Solid Waste	ASBESTOS	1332-21-4	No	No
VA8170024170	NAVAL WEAPONS STATION - YORKTOWN	VA	Final NPL	No	Solid Waste	INORGANICS	E17001736	No	No
VA8170024170	NAVAL WEAPONS STATION - YORKTOWN	VA	Final NPL	No	Solid Waste	LEAD	7439-92-1	No	No
VA8170024170	NAVAL WEAPONS STATION - YORKTOWN	VA	Final NPL	No	Solid Waste	ORGANICS	E966226	No	No
VA8170024170	NAVAL WEAPONS STATION - YORKTOWN	VA	Final NPL	No	Surface Water	1,1,1-TRICHLOROETHANE	71-55-6	No	No
VA8170024170	NAVAL WEAPONS STATION - YORKTOWN	VA	Final NPL	No	Surface Water	1,1,2,2-TETRACHLOROETHANE	79-34-5	No	No
VA8170024170	NAVAL WEAPONS STATION - YORKTOWN	VA	Final NPL	No	Surface Water	1,1-DICHLOROETHENE	75-35-4	No	No
VA8170024170	NAVAL WEAPONS STATION - YORKTOWN	VA	Final NPL	No	Surface Water	1,2-DICHLOROETHANE	107-06-2	No	No
VA8170024170	NAVAL WEAPONS STATION - YORKTOWN	VA	Final NPL	No	Surface Water	1,2-DICHLOROETHENE (CIS AND TRANS MIXTURE)	540-59-0	No	No
VA8170024170	NAVAL WEAPONS STATION - YORKTOWN	VA	Final NPL	No	Surface Water	1,3,5,7-TETRANITRO-1,3,5,7-TETRAZOCANE (HMX)	2691-41-0	No	No
VA8170024170	NAVAL WEAPONS STATION - YORKTOWN	VA	Final NPL	No	Surface Water	1,3,5,7-TETRANITRO-1,3,5,7-TETRAZOCANE (HMX)	2691-41-0	Yes	No
VA8170024170	NAVAL WEAPONS STATION - YORKTOWN	VA	Final NPL	No	Surface Water	1,3,5-TRINITROBENZENE	99-35-4	No	No
VA8170024170	NAVAL WEAPONS STATION - YORKTOWN	VA	Final NPL	No	Surface Water	1,3-DINITROBENZENE	99-65-0	No	No
VA8170024170	NAVAL WEAPONS STATION - YORKTOWN	VA	Final NPL	No	Surface Water	2,4,6-TRINITROTOLUENE	118-96-7	Yes	No
VA8170024170	NAVAL WEAPONS STATION - YORKTOWN	VA	Final NPL	No	Surface Water	2,4-DINITROTOLUENE	121-14-2	Yes	No
VA8170024170	NAVAL WEAPONS STATION - YORKTOWN	VA	Final NPL	No	Surface Water	2,6-DINITROTOLUENE	606-20-2	Yes	No
VA8170024170	NAVAL WEAPONS STATION - YORKTOWN	VA	Final NPL	No	Surface Water	ALUMINUM	7429-90-5	No	No
VA8170024170	NAVAL WEAPONS STATION - YORKTOWN	VA	Final NPL	No	Surface Water	ALUMINUM	7429-90-5	Yes	No
VA8170024170	NAVAL WEAPONS STATION - YORKTOWN	VA	Final NPL	No	Surface Water	ARSENIC	7440-38-2	No	No
VA8170024170	NAVAL WEAPONS STATION - YORKTOWN	VA	Final NPL	No	Surface Water	ARSENIC	7440-38-2	Yes	No
VA8170024170	NAVAL WEAPONS STATION - YORKTOWN	VA	Final NPL	No	Surface Water	BENZO(B)FLUORANTHENE	205-99-2	No	No
VA8170024170	NAVAL WEAPONS STATION - YORKTOWN	VA	Final NPL	No	Surface Water	BENZO(K)FLUORANTHENE	207-08-9	No	No
VA8170024170	NAVAL WEAPONS STATION - YORKTOWN	VA	Final NPL	No	Surface Water	BENZO[A]ANTHRACENE	56-55-3	No	No
VA8170024170	NAVAL WEAPONS STATION - YORKTOWN	VA	Final NPL	No	Surface Water	BENZO[A]PYRENE	50-32-8	No	No
VA8170024170	NAVAL WEAPONS STATION - YORKTOWN	VA	Final NPL	No	Surface Water	BERYLLIUM	7440-41-7	No	No
VA8170024170	NAVAL WEAPONS STATION - YORKTOWN	VA	Final NPL	No	Surface Water	CADMIUM	7440-43-9	Yes	No
VA8170024170	NAVAL WEAPONS STATION - YORKTOWN	VA	Final NPL	No	Surface Water	CHLOROETHENE (VINYL CHLORIDE)	75-01-4	No	No
VA8170024170	NAVAL WEAPONS STATION - YORKTOWN	VA	Final NPL	No	Surface Water	CHROMIUM	7440-47-3	Yes	No
VA8170024170	NAVAL WEAPONS STATION - YORKTOWN	VA	Final NPL	No	Surface Water	CHRYSENE	218-01-9	No	No
VA8170024170	NAVAL WEAPONS STATION - YORKTOWN	VA	Final NPL	No	Surface Water	CIS-1,2-DICHLOROETHENE	156-59-2	No	No
VA8170024170	NAVAL WEAPONS STATION - YORKTOWN	VA	Final NPL	No	Surface Water	CYANIDE	57-12-5	Yes	No
VA8170024170	NAVAL WEAPONS STATION - YORKTOWN	VA	Final NPL	No	Surface Water	HEPTACHLOR EPOXIDE	1024-57-3	No	No
VA8170024170	NAVAL WEAPONS STATION - YORKTOWN	VA	Final NPL	No	Surface Water	HEXAHYDRO-1,3,5-TRINITRO-1,3,5-TRIAZINE (RDX)	121-82-4	Yes	No
VA8170024170	NAVAL WEAPONS STATION - YORKTOWN	VA	Final NPL	No	Surface Water	IRON	7439-89-6	No	No
VA8170024170	NAVAL WEAPONS STATION - YORKTOWN	VA	Final NPL	No	Surface Water	IRON	7439-89-6	Yes	No
VA8170024170	NAVAL WEAPONS STATION - YORKTOWN	VA	Final NPL	No	Surface Water	LEAD	7439-92-1	No	No
VA8170024170	NAVAL WEAPONS STATION - YORKTOWN	VA	Final NPL	No	Surface Water	LEAD	7439-92-1	Yes	No
VA8170024170	NAVAL WEAPONS STATION - YORKTOWN	VA	Final NPL	No	Surface Water	MANGANESE	7439-96-5	No	No
VA8170024170	NAVAL WEAPONS STATION - YORKTOWN	VA	Final NPL	No	Surface Water	MANGANESE	7439-96-5	Yes	No
VA8170024170	NAVAL WEAPONS STATION - YORKTOWN	VA	Final NPL	No	Surface Water	MANGANESE COMPOUNDS	E650010	No	No
VA8170024170	NAVAL WEAPONS STATION - YORKTOWN	VA	Final NPL	No	Surface Water	PHENANTHRENE	85-01-8	No	No
VA8170024170	NAVAL WEAPONS STATION - YORKTOWN	VA	Final NPL	No	Surface Water	TRICHLOROETHENE	79-01-6	No	No
VA8170024170	NAVAL WEAPONS STATION - YORKTOWN	VA	Final NPL	No	Surface Water	VANADIUM	7440-62-2	No	No
MAD980731335	NEW BEDFORD	MA	Final NPL	No	Air	METALS	E17001751	No	No
MAD980731335	NEW BEDFORD	MA	Final NPL	No	Air	POLYCHLORINATED BIPHENYLS (PCBs)	1336-36-3	No	No
MAD980731335	NEW BEDFORD	MA	Final NPL	No	Fish Tissue	POLYCHLORINATED BIPHENYLS (PCBs)	1336-36-3	Yes	Yes
MAD980731335	NEW BEDFORD	MA	Final NPL	No	Groundwater	METALS	E17001751	No	No
MAD980731335	NEW BEDFORD	MA	Final NPL	No	Groundwater	POLYCHLORINATED BIPHENYLS (PCBs)	1336-36-3	No	No
MAD980731335	NEW BEDFORD	MA	Final NPL	No	Sediment	1,2,3,4,6,7,8-HEPTACHLORODIBENZO[b,e][1,4]DIOXIN (HpCDD)	35822-46-9	No	No
MAD980731335	NEW BEDFORD	MA	Final NPL	No	Sediment	1,2,3,4,7,8-HEXACHLORODIBENZO[b,e][1,4]DIOXIN (HxCDD)	39227-28-6	No	No
MAD980731335	NEW BEDFORD	MA	Final NPL	No	Sediment	1,2,3,6,7,8-HEXACHLORODIBENZO[b,e][1,4]DIOXIN (HxCDD)	57653-85-7	No	No
MAD980731335	NEW BEDFORD	MA	Final NPL	No	Sediment	1,2,3,7,8-PENTACHLORODIBENZO[b,e][1,4]DIOXIN (PeCDD)	40321-76-4	No	No
MAD980731335	NEW BEDFORD	MA	Final NPL	No	Sediment	1,2,4-TRICHLOROBENZENE	120-82-1	No	No
MAD980731335	NEW BEDFORD	MA	Final NPL	No	Sediment	1,2-DICHLOROBENZENE	95-50-1	No	No
MAD980731335	NEW BEDFORD	MA	Final NPL	No	Sediment	1,2-DIHYDROACENAPHTHYLENE	83-32-9	No	No
MAD980731335	NEW BEDFORD	MA	Final NPL	No	Sediment	1,3-DICHLOROBENZENE	541-73-1	No	No
MAD980731335	NEW BEDFORD	MA	Final NPL	No	Sediment	1,4-DICHLOROBENZENE	106-46-7	No	No
MAD980731335	NEW BEDFORD	MA	Final NPL	No	Sediment	2,3,7,8-TETRACHLORODIBENZO-p-DIOXIN (TCDD)	1746-01-6	No	No
MAD980731335	NEW BEDFORD	MA	Final NPL	No	Sediment	2,3,7,8-TETRACHLORODIBENZOFURAN	51207-31-9	No	No
MAD980731335	NEW BEDFORD	MA	Final NPL	No	Sediment	2-METHYLNAPHTHALENE	91-57-6	No	No
MAD980731335	NEW BEDFORD	MA	Final NPL	No	Sediment	9H-FLUORENE	86-73-7	No	No
MAD980731335	NEW BEDFORD	MA	Final NPL	No	Sediment	ACENAPHTHYLENE	208-96-8	No	No
MAD980731335	NEW BEDFORD	MA	Final NPL	No	Sediment	ALUMINUM	7429-90-5	No	No
MAD980731335	NEW BEDFORD	MA	Final NPL	No	Sediment	ANTHANTHRENE	191-26-4	No	No
MAD980731335	NEW BEDFORD	MA	Final NPL	No	Sediment	ANTIMONY	7440-36-0	No	No
MAD980731335	NEW BEDFORD	MA	Final NPL	No	Sediment	ARSENIC	7440-38-2	Yes	No
MAD980731335	NEW BEDFORD	MA	Final NPL	No	Sediment	BARIUM	7440-39-3	No	No
MAD980731335	NEW BEDFORD	MA	Final NPL	No	Sediment	BENZO(B)FLUORANTHENE	205-99-2	No	No
MAD980731335	NEW BEDFORD	MA	Final NPL	No	Sediment	BENZO(GHI)PERYLENE	191-24-2	No	No
MAD980731335	NEW BEDFORD	MA	Final NPL	No	Sediment	BENZO(K)FLUORANTHENE	207-08-9	No	No
MAD980731335	NEW BEDFORD	MA	Final NPL	No	Sediment	BENZO[A]ANTHRACENE	56-55-3	No	No
MAD980731335	NEW BEDFORD	MA	Final NPL	No	Sediment	BENZO[A]PYRENE	50-32-8	No	No
MAD980731335	NEW BEDFORD	MA	Final NPL	No	Sediment	BERYLLIUM	7440-41-7	No	No
MAD980731335	NEW BEDFORD	MA	Final NPL	No	Sediment	CADMIUM	7440-43-9	Yes	No
MAD980731335	NEW BEDFORD	MA	Final NPL	No	Sediment	CALCIUM	7440-70-2	No	No
MAD980731335	NEW BEDFORD	MA	Final NPL	No	Sediment	CHROMIUM	7440-47-3	No	No
MAD980731335	NEW BEDFORD	MA	Final NPL	No	Sediment	CHROMIUM	7440-47-3	Yes	No
MAD980731335	NEW BEDFORD	MA	Final NPL	No	Sediment	CHRYSENE	218-01-9	No	No
MAD980731335	NEW BEDFORD	MA	Final NPL	No	Sediment	COBALT	7440-48-4	No	No
MAD980731335	NEW BEDFORD	MA	Final NPL	No	Sediment	COPPER	7440-50-8	Yes	No
MAD980731335	NEW BEDFORD	MA	Final NPL	No	Sediment	DIBENZOFURAN	132-64-9	No	No
MAD980731335	NEW BEDFORD	MA	Final NPL	No	Sediment	FLUORANTHENE	206-44-0	No	No
MAD980731335	NEW BEDFORD	MA	Final NPL	No	Sediment	INDENO(1,2,3-CD)PYRENE	193-39-5	No	No
MAD980731335	NEW BEDFORD	MA	Final NPL	No	Sediment	IRON	7439-89-6	No	No
MAD980731335	NEW BEDFORD	MA	Final NPL	No	Sediment	LEAD	7439-92-1	Yes	No
MAD980731335	NEW BEDFORD	MA	Final NPL	No	Sediment	MAGNESIUM	7439-95-4	No	No
MAD980731335	NEW BEDFORD	MA	Final NPL	No	Sediment	MANGANESE	7439-96-5	No	No
MAD980731335	NEW BEDFORD	MA	Final NPL	No	Sediment	MERCURY	7439-97-6	No	No
MAD980731335	NEW BEDFORD	MA	Final NPL	No	Sediment	METALS	E17001751	No	No
MAD980731335	NEW BEDFORD	MA	Final NPL	No	Sediment	NAPHTHALENE	91-20-3	No	No
MAD980731335	NEW BEDFORD	MA	Final NPL	No	Sediment	NICKEL	7440-02-0	No	No
MAD980731335	NEW BEDFORD	MA	Final NPL	No	Sediment	PETROLEUM	8002-05-9	No	No
MAD980731335	NEW BEDFORD	MA	Final NPL	No	Sediment	PHENANTHRENE	85-01-8	No	No
MAD980731335	NEW BEDFORD	MA	Final NPL	No	Sediment	POLYCHLORINATED BIPHENYLS (PCBs)	1336-36-3	No	No
MAD980731335	NEW BEDFORD	MA	Final NPL	No	Sediment	POLYCHLORINATED BIPHENYLS (PCBs)	1336-36-3	Yes	No
MAD980731335	NEW BEDFORD	MA	Final NPL	No	Sediment	POLYCYCLIC AROMATIC HYDROCARBONS (PAHS)	130498-29-2	No	No
MAD980731335	NEW BEDFORD	MA	Final NPL	No	Sediment	POTASSIUM	7440-09-7	No	No
MAD980731335	NEW BEDFORD	MA	Final NPL	No	Sediment	PYRENE	129-00-0	No	No
MAD980731335	NEW BEDFORD	MA	Final NPL	No	Sediment	SELENIUM	7782-49-2	No	No
MAD980731335	NEW BEDFORD	MA	Final NPL	No	Sediment	SILVER	7440-22-4	No	No
MAD980731335	NEW BEDFORD	MA	Final NPL	No	Sediment	SODIUM	7440-23-5	No	No
MAD980731335	NEW BEDFORD	MA	Final NPL	No	Sediment	THALLIUM	7440-28-0	No	No
MAD980731335	NEW BEDFORD	MA	Final NPL	No	Sediment	VANADIUM	7440-62-2	No	No
MAD980731335	NEW BEDFORD	MA	Final NPL	No	Sediment	ZINC	7440-66-6	Yes	No
MAD980731335	NEW BEDFORD	MA	Final NPL	No	Surface Water	CADMIUM	7440-43-9	Yes	No
MAD980731335	NEW BEDFORD	MA	Final NPL	No	Surface Water	COPPER	7440-50-8	Yes	No
MAD980731335	NEW BEDFORD	MA	Final NPL	No	Surface Water	LEAD	7439-92-1	Yes	No
MAD980731335	NEW BEDFORD	MA	Final NPL	No	Surface Water	POLYCHLORINATED BIPHENYLS (PCBs)	1336-36-3	Yes	No
MAD980731335	NEW BEDFORD	MA	Final NPL	No	Surface Water	POLYCHLORINATED BIPHENYLS (PCBs)	1336-36-3	Yes	Yes
RI6170085470	NEWPORT NAVAL EDUCATION & TRAINING CENTER	RI	Final NPL	No	Groundwater	1,1,1-TRICHLOROETHANE	71-55-6	Yes	No
RI6170085470	NEWPORT NAVAL EDUCATION & TRAINING CENTER	RI	Final NPL	No	Groundwater	1,1-DICHLOROETHANE	75-34-3	Yes	No
RI6170085470	NEWPORT NAVAL EDUCATION & TRAINING CENTER	RI	Final NPL	No	Groundwater	1,1-DICHLOROETHENE	75-35-4	Yes	No
RI6170085470	NEWPORT NAVAL EDUCATION & TRAINING CENTER	RI	Final NPL	No	Groundwater	1,2-DIHYDROACENAPHTHYLENE	83-32-9	No	No
RI6170085470	NEWPORT NAVAL EDUCATION & TRAINING CENTER	RI	Final NPL	No	Groundwater	1,4-DICHLOROBENZENE	106-46-7	No	No
RI6170085470	NEWPORT NAVAL EDUCATION & TRAINING CENTER	RI	Final NPL	No	Groundwater	1,4-DIOXANE	123-91-1	Yes	No
RI6170085470	NEWPORT NAVAL EDUCATION & TRAINING CENTER	RI	Final NPL	No	Groundwater	1-METHYLNAPHTHALENE	90-12-0	Yes	No
RI6170085470	NEWPORT NAVAL EDUCATION & TRAINING CENTER	RI	Final NPL	No	Groundwater	2-METHYLNAPHTHALENE	91-57-6	No	No
RI6170085470	NEWPORT NAVAL EDUCATION & TRAINING CENTER	RI	Final NPL	No	Groundwater	2-METHYLNAPHTHALENE	91-57-6	Yes	No
RI6170085470	NEWPORT NAVAL EDUCATION & TRAINING CENTER	RI	Final NPL	No	Groundwater	4-(4-AMINO-3-CHLOROPHENYL)-2-CHLOROANILINE	91-94-1	No	No
RI6170085470	NEWPORT NAVAL EDUCATION & TRAINING CENTER	RI	Final NPL	No	Groundwater	9H-FLUORENE	86-73-7	No	No
RI6170085470	NEWPORT NAVAL EDUCATION & TRAINING CENTER	RI	Final NPL	No	Groundwater	ACENAPHTHYLENE	208-96-8	No	No
RI6170085470	NEWPORT NAVAL EDUCATION & TRAINING CENTER	RI	Final NPL	No	Groundwater	ANTHRACENE	120-12-7	No	No
RI6170085470	NEWPORT NAVAL EDUCATION & TRAINING CENTER	RI	Final NPL	No	Groundwater	ARSENIC	7440-38-2	Yes	No
RI6170085470	NEWPORT NAVAL EDUCATION & TRAINING CENTER	RI	Final NPL	No	Groundwater	BENZENE	71-43-2	Yes	No
RI6170085470	NEWPORT NAVAL EDUCATION & TRAINING CENTER	RI	Final NPL	No	Groundwater	BENZO(B)FLUORANTHENE	205-99-2	No	No
RI6170085470	NEWPORT NAVAL EDUCATION & TRAINING CENTER	RI	Final NPL	No	Groundwater	BENZO(B)FLUORANTHENE	205-99-2	Yes	No
RI6170085470	NEWPORT NAVAL EDUCATION & TRAINING CENTER	RI	Final NPL	No	Groundwater	BENZO(GHI)PERYLENE	191-24-2	No	No
RI6170085470	NEWPORT NAVAL EDUCATION & TRAINING CENTER	RI	Final NPL	No	Groundwater	BENZO(K)FLUORANTHENE	207-08-9	No	No
RI6170085470	NEWPORT NAVAL EDUCATION & TRAINING CENTER	RI	Final NPL	No	Groundwater	BENZO[A]ANTHRACENE	56-55-3	No	No
RI6170085470	NEWPORT NAVAL EDUCATION & TRAINING CENTER	RI	Final NPL	No	Groundwater	BENZO[A]ANTHRACENE	56-55-3	Yes	No
RI6170085470	NEWPORT NAVAL EDUCATION & TRAINING CENTER	RI	Final NPL	No	Groundwater	BENZO[A]PYRENE	50-32-8	No	No
RI6170085470	NEWPORT NAVAL EDUCATION & TRAINING CENTER	RI	Final NPL	No	Groundwater	BENZO[A]PYRENE	50-32-8	Yes	No
RI6170085470	NEWPORT NAVAL EDUCATION & TRAINING CENTER	RI	Final NPL	No	Groundwater	BERYLLIUM	7440-41-7	Yes	No
RI6170085470	NEWPORT NAVAL EDUCATION & TRAINING CENTER	RI	Final NPL	No	Groundwater	BIS(2-ETHYLHEXYL)PHTHALATE	117-81-7	No	No
RI6170085470	NEWPORT NAVAL EDUCATION & TRAINING CENTER	RI	Final NPL	No	Groundwater	BUTYL BENZYL PHTHALATE	85-68-7	No	No
RI6170085470	NEWPORT NAVAL EDUCATION & TRAINING CENTER	RI	Final NPL	No	Groundwater	CADMIUM	7440-43-9	Yes	No
RI6170085470	NEWPORT NAVAL EDUCATION & TRAINING CENTER	RI	Final NPL	No	Groundwater	CARBON TETRACHLORIDE	56-23-5	Yes	No
RI6170085470	NEWPORT NAVAL EDUCATION & TRAINING CENTER	RI	Final NPL	No	Groundwater	CHLOROETHENE (VINYL CHLORIDE)	75-01-4	Yes	No
RI6170085470	NEWPORT NAVAL EDUCATION & TRAINING CENTER	RI	Final NPL	No	Groundwater	CHROMIUM	7440-47-3	Yes	No
RI6170085470	NEWPORT NAVAL EDUCATION & TRAINING CENTER	RI	Final NPL	No	Groundwater	CHRYSENE	218-01-9	No	No
RI6170085470	NEWPORT NAVAL EDUCATION & TRAINING CENTER	RI	Final NPL	No	Groundwater	CHRYSENE	218-01-9	Yes	No
RI6170085470	NEWPORT NAVAL EDUCATION & TRAINING CENTER	RI	Final NPL	No	Groundwater	CIS-1,2-DICHLOROETHENE	156-59-2	Yes	No
RI6170085470	NEWPORT NAVAL EDUCATION & TRAINING CENTER	RI	Final NPL	No	Groundwater	COBALT	7440-48-4	Yes	No
RI6170085470	NEWPORT NAVAL EDUCATION & TRAINING CENTER	RI	Final NPL	No	Groundwater	DI-N-OCTYL PHTHALATE	117-84-0	No	No
RI6170085470	NEWPORT NAVAL EDUCATION & TRAINING CENTER	RI	Final NPL	No	Groundwater	DIBENZO(A,H)ANTHRACENE	53-70-3	No	No
RI6170085470	NEWPORT NAVAL EDUCATION & TRAINING CENTER	RI	Final NPL	No	Groundwater	DIBENZO(A,H)ANTHRACENE	53-70-3	Yes	No
RI6170085470	NEWPORT NAVAL EDUCATION & TRAINING CENTER	RI	Final NPL	No	Groundwater	DIBENZOFURAN	132-64-9	No	No
RI6170085470	NEWPORT NAVAL EDUCATION & TRAINING CENTER	RI	Final NPL	No	Groundwater	DIBUTYL PHTHALATE	84-74-2	No	No
RI6170085470	NEWPORT NAVAL EDUCATION & TRAINING CENTER	RI	Final NPL	No	Groundwater	DIETHYL PHTHALATE	84-66-2	No	No
RI6170085470	NEWPORT NAVAL EDUCATION & TRAINING CENTER	RI	Final NPL	No	Groundwater	DIMETHYL PHTHALATE	131-11-3	No	No
RI6170085470	NEWPORT NAVAL EDUCATION & TRAINING CENTER	RI	Final NPL	No	Groundwater	ETHYLBENZENE	100-41-4	Yes	No
RI6170085470	NEWPORT NAVAL EDUCATION & TRAINING CENTER	RI	Final NPL	No	Groundwater	FLUORANTHENE	206-44-0	No	No
RI6170085470	NEWPORT NAVAL EDUCATION & TRAINING CENTER	RI	Final NPL	No	Groundwater	FLUORANTHENE	206-44-0	Yes	No
RI6170085470	NEWPORT NAVAL EDUCATION & TRAINING CENTER	RI	Final NPL	No	Groundwater	INDENO(1,2,3-CD)PYRENE	193-39-5	No	No
RI6170085470	NEWPORT NAVAL EDUCATION & TRAINING CENTER	RI	Final NPL	No	Groundwater	INDENO(1,2,3-CD)PYRENE	193-39-5	Yes	No
RI6170085470	NEWPORT NAVAL EDUCATION & TRAINING CENTER	RI	Final NPL	No	Groundwater	INORGANICS	E17001736	No	No
RI6170085470	NEWPORT NAVAL EDUCATION & TRAINING CENTER	RI	Final NPL	No	Groundwater	IRON	7439-89-6	Yes	No
RI6170085470	NEWPORT NAVAL EDUCATION & TRAINING CENTER	RI	Final NPL	No	Groundwater	LEAD	7439-92-1	Yes	No
RI6170085470	NEWPORT NAVAL EDUCATION & TRAINING CENTER	RI	Final NPL	No	Groundwater	MANGANESE	7439-96-5	Yes	No
RI6170085470	NEWPORT NAVAL EDUCATION & TRAINING CENTER	RI	Final NPL	No	Groundwater	NAPHTHALENE	91-20-3	No	No
RI6170085470	NEWPORT NAVAL EDUCATION & TRAINING CENTER	RI	Final NPL	No	Groundwater	NAPHTHALENE	91-20-3	Yes	No
RI6170085470	NEWPORT NAVAL EDUCATION & TRAINING CENTER	RI	Final NPL	No	Groundwater	NICKEL	7440-02-0	Yes	No
RI6170085470	NEWPORT NAVAL EDUCATION & TRAINING CENTER	RI	Final NPL	No	Groundwater	PENTACHLOROPHENOL	87-86-5	Yes	No
RI6170085470	NEWPORT NAVAL EDUCATION & TRAINING CENTER	RI	Final NPL	No	Groundwater	PHENANTHRENE	85-01-8	No	No
RI6170085470	NEWPORT NAVAL EDUCATION & TRAINING CENTER	RI	Final NPL	No	Groundwater	PHENANTHRENE	85-01-8	Yes	No
RI6170085470	NEWPORT NAVAL EDUCATION & TRAINING CENTER	RI	Final NPL	No	Groundwater	POLYCHLORINATED BIPHENYLS (PCBs)	1336-36-3	Yes	No
RI6170085470	NEWPORT NAVAL EDUCATION & TRAINING CENTER	RI	Final NPL	No	Groundwater	PYRENE	129-00-0	No	No
RI6170085470	NEWPORT NAVAL EDUCATION & TRAINING CENTER	RI	Final NPL	No	Groundwater	TETRACHLOROETHENE	127-18-4	Yes	No
RI6170085470	NEWPORT NAVAL EDUCATION & TRAINING CENTER	RI	Final NPL	No	Groundwater	THALLIUM	7440-28-0	Yes	No
RI6170085470	NEWPORT NAVAL EDUCATION & TRAINING CENTER	RI	Final NPL	No	Groundwater	TRANS-1,2-DICHLOROETHENE	156-60-5	Yes	No
RI6170085470	NEWPORT NAVAL EDUCATION & TRAINING CENTER	RI	Final NPL	No	Groundwater	TRICHLOROETHENE	79-01-6	Yes	No
RI6170085470	NEWPORT NAVAL EDUCATION & TRAINING CENTER	RI	Final NPL	No	Groundwater	VANADIUM	7440-62-2	Yes	No
RI6170085470	NEWPORT NAVAL EDUCATION & TRAINING CENTER	RI	Final NPL	No	Groundwater	VOC	E761346	No	No
RI6170085470	NEWPORT NAVAL EDUCATION & TRAINING CENTER	RI	Final NPL	No	Sediment	BENZO[A]PYRENE	50-32-8	Yes	No
RI6170085470	NEWPORT NAVAL EDUCATION & TRAINING CENTER	RI	Final NPL	No	Sediment	LEAD	7439-92-1	No	Yes
RI6170085470	NEWPORT NAVAL EDUCATION & TRAINING CENTER	RI	Final NPL	No	Sediment	LEAD	7439-92-1	Yes	Yes
RI6170085470	NEWPORT NAVAL EDUCATION & TRAINING CENTER	RI	Final NPL	No	Sediment	MANGANESE	7439-96-5	No	Yes
RI6170085470	NEWPORT NAVAL EDUCATION & TRAINING CENTER	RI	Final NPL	No	Sediment	POLYCHLORINATED BIPHENYLS (PCBs)	1336-36-3	No	Yes
RI6170085470	NEWPORT NAVAL EDUCATION & TRAINING CENTER	RI	Final NPL	No	Sediment	POLYCHLORINATED BIPHENYLS (PCBs)	1336-36-3	Yes	No
RI6170085470	NEWPORT NAVAL EDUCATION & TRAINING CENTER	RI	Final NPL	No	Sediment	POLYCYCLIC AROMATIC HYDROCARBONS (PAHS)	130498-29-2	No	Yes
RI6170085470	NEWPORT NAVAL EDUCATION & TRAINING CENTER	RI	Final NPL	No	Soil	1,1'-BIPHENYL	92-52-4	Yes	No
RI6170085470	NEWPORT NAVAL EDUCATION & TRAINING CENTER	RI	Final NPL	No	Soil	1,2-DIHYDROACENAPHTHYLENE	83-32-9	No	No
RI6170085470	NEWPORT NAVAL EDUCATION & TRAINING CENTER	RI	Final NPL	No	Soil	1,2-DIHYDROACENAPHTHYLENE	83-32-9	Yes	No
RI6170085470	NEWPORT NAVAL EDUCATION & TRAINING CENTER	RI	Final NPL	No	Soil	1,4-DICHLOROBENZENE	106-46-7	No	No
RI6170085470	NEWPORT NAVAL EDUCATION & TRAINING CENTER	RI	Final NPL	No	Soil	2,4,5-TRICHLOROPHENOL	95-95-4	No	No
RI6170085470	NEWPORT NAVAL EDUCATION & TRAINING CENTER	RI	Final NPL	No	Soil	2,4-DICHLOROPHENOL	120-83-2	No	No
RI6170085470	NEWPORT NAVAL EDUCATION & TRAINING CENTER	RI	Final NPL	No	Soil	2-METHYLNAPHTHALENE	91-57-6	No	No
RI6170085470	NEWPORT NAVAL EDUCATION & TRAINING CENTER	RI	Final NPL	No	Soil	4-(4-AMINO-3-CHLOROPHENYL)-2-CHLOROANILINE	91-94-1	No	No
RI6170085470	NEWPORT NAVAL EDUCATION & TRAINING CENTER	RI	Final NPL	No	Soil	9H-FLUORENE	86-73-7	No	No
RI6170085470	NEWPORT NAVAL EDUCATION & TRAINING CENTER	RI	Final NPL	No	Soil	9H-FLUORENE	86-73-7	Yes	No
RI6170085470	NEWPORT NAVAL EDUCATION & TRAINING CENTER	RI	Final NPL	No	Soil	ACENAPHTHYLENE	208-96-8	No	No
RI6170085470	NEWPORT NAVAL EDUCATION & TRAINING CENTER	RI	Final NPL	No	Soil	ALDRIN	309-00-2	No	No
RI6170085470	NEWPORT NAVAL EDUCATION & TRAINING CENTER	RI	Final NPL	No	Soil	ALPHA-CHLORDANE	5103-71-9	No	No
RI6170085470	NEWPORT NAVAL EDUCATION & TRAINING CENTER	RI	Final NPL	No	Soil	ALPHA-HEXACHLOROCYCLOHEXANE	319-84-6	No	No
RI6170085470	NEWPORT NAVAL EDUCATION & TRAINING CENTER	RI	Final NPL	No	Soil	ANTHRACENE	120-12-7	No	No
RI6170085470	NEWPORT NAVAL EDUCATION & TRAINING CENTER	RI	Final NPL	No	Soil	ANTHRACENE	120-12-7	Yes	No
RI6170085470	NEWPORT NAVAL EDUCATION & TRAINING CENTER	RI	Final NPL	No	Soil	ANTIMONY	7440-36-0	Yes	No
RI6170085470	NEWPORT NAVAL EDUCATION & TRAINING CENTER	RI	Final NPL	No	Soil	ANTIMONY	7440-36-0	Yes	Yes
RI6170085470	NEWPORT NAVAL EDUCATION & TRAINING CENTER	RI	Final NPL	No	Soil	AROCLOR 1016	12674-11-2	No	No
RI6170085470	NEWPORT NAVAL EDUCATION & TRAINING CENTER	RI	Final NPL	No	Soil	AROCLOR 1221	11104-28-2	No	No
RI6170085470	NEWPORT NAVAL EDUCATION & TRAINING CENTER	RI	Final NPL	No	Soil	AROCLOR 1232	11141-16-5	No	No
RI6170085470	NEWPORT NAVAL EDUCATION & TRAINING CENTER	RI	Final NPL	No	Soil	AROCLOR 1242	53469-21-9	No	No
RI6170085470	NEWPORT NAVAL EDUCATION & TRAINING CENTER	RI	Final NPL	No	Soil	AROCLOR 1248	12672-29-6	No	No
RI6170085470	NEWPORT NAVAL EDUCATION & TRAINING CENTER	RI	Final NPL	No	Soil	AROCLOR 1254	11097-69-1	No	No
RI6170085470	NEWPORT NAVAL EDUCATION & TRAINING CENTER	RI	Final NPL	No	Soil	AROCLOR 1254	11097-69-1	Yes	No
RI6170085470	NEWPORT NAVAL EDUCATION & TRAINING CENTER	RI	Final NPL	No	Soil	AROCLOR 1260	11096-82-5	No	No
RI6170085470	NEWPORT NAVAL EDUCATION & TRAINING CENTER	RI	Final NPL	No	Soil	AROCLOR 1260	11096-82-5	Yes	No
RI6170085470	NEWPORT NAVAL EDUCATION & TRAINING CENTER	RI	Final NPL	No	Soil	ARSENIC	7440-38-2	Yes	No
RI6170085470	NEWPORT NAVAL EDUCATION & TRAINING CENTER	RI	Final NPL	No	Soil	ASBESTOS	1332-21-4	Yes	No
RI6170085470	NEWPORT NAVAL EDUCATION & TRAINING CENTER	RI	Final NPL	No	Soil	BARIUM	7440-39-3	Yes	No
RI6170085470	NEWPORT NAVAL EDUCATION & TRAINING CENTER	RI	Final NPL	No	Soil	BENZIDINE	92-87-5	Yes	No
RI6170085470	NEWPORT NAVAL EDUCATION & TRAINING CENTER	RI	Final NPL	No	Soil	BENZO(B)FLUORANTHENE	205-99-2	No	No
RI6170085470	NEWPORT NAVAL EDUCATION & TRAINING CENTER	RI	Final NPL	No	Soil	BENZO(B)FLUORANTHENE	205-99-2	Yes	No
RI6170085470	NEWPORT NAVAL EDUCATION & TRAINING CENTER	RI	Final NPL	No	Soil	BENZO(GHI)PERYLENE	191-24-2	No	No
RI6170085470	NEWPORT NAVAL EDUCATION & TRAINING CENTER	RI	Final NPL	No	Soil	BENZO(GHI)PERYLENE	191-24-2	Yes	No
RI6170085470	NEWPORT NAVAL EDUCATION & TRAINING CENTER	RI	Final NPL	No	Soil	BENZO(K)FLUORANTHENE	207-08-9	No	No
RI6170085470	NEWPORT NAVAL EDUCATION & TRAINING CENTER	RI	Final NPL	No	Soil	BENZO(K)FLUORANTHENE	207-08-9	Yes	No
RI6170085470	NEWPORT NAVAL EDUCATION & TRAINING CENTER	RI	Final NPL	No	Soil	BENZO[A]ANTHRACENE	56-55-3	No	No
RI6170085470	NEWPORT NAVAL EDUCATION & TRAINING CENTER	RI	Final NPL	No	Soil	BENZO[A]ANTHRACENE	56-55-3	Yes	No
RI6170085470	NEWPORT NAVAL EDUCATION & TRAINING CENTER	RI	Final NPL	No	Soil	BENZO[A]PYRENE	50-32-8	No	No
RI6170085470	NEWPORT NAVAL EDUCATION & TRAINING CENTER	RI	Final NPL	No	Soil	BENZO[A]PYRENE	50-32-8	Yes	No
RI6170085470	NEWPORT NAVAL EDUCATION & TRAINING CENTER	RI	Final NPL	No	Soil	BERYLLIUM	7440-41-7	Yes	No
RI6170085470	NEWPORT NAVAL EDUCATION & TRAINING CENTER	RI	Final NPL	No	Soil	BETA-HEXACHLOROCYCLOHEXANE	319-85-7	No	No
RI6170085470	NEWPORT NAVAL EDUCATION & TRAINING CENTER	RI	Final NPL	No	Soil	BIS(2-ETHYLHEXYL)PHTHALATE	117-81-7	No	No
RI6170085470	NEWPORT NAVAL EDUCATION & TRAINING CENTER	RI	Final NPL	No	Soil	BUTYL BENZYL PHTHALATE	85-68-7	No	No
RI6170085470	NEWPORT NAVAL EDUCATION & TRAINING CENTER	RI	Final NPL	No	Soil	CADMIUM	7440-43-9	No	Yes
RI6170085470	NEWPORT NAVAL EDUCATION & TRAINING CENTER	RI	Final NPL	No	Soil	CADMIUM	7440-43-9	Yes	No
RI6170085470	NEWPORT NAVAL EDUCATION & TRAINING CENTER	RI	Final NPL	No	Soil	CHROMIUM	7440-47-3	No	Yes
RI6170085470	NEWPORT NAVAL EDUCATION & TRAINING CENTER	RI	Final NPL	No	Soil	CHROMIUM	7440-47-3	Yes	No
RI6170085470	NEWPORT NAVAL EDUCATION & TRAINING CENTER	RI	Final NPL	No	Soil	CHRYSENE	218-01-9	No	No
RI6170085470	NEWPORT NAVAL EDUCATION & TRAINING CENTER	RI	Final NPL	No	Soil	CHRYSENE	218-01-9	Yes	No
RI6170085470	NEWPORT NAVAL EDUCATION & TRAINING CENTER	RI	Final NPL	No	Soil	CYANIDE	57-12-5	Yes	No
RI6170085470	NEWPORT NAVAL EDUCATION & TRAINING CENTER	RI	Final NPL	No	Soil	DELTA-HEXACHLOROCYCLOHEXANE	319-86-8	No	No
RI6170085470	NEWPORT NAVAL EDUCATION & TRAINING CENTER	RI	Final NPL	No	Soil	DI-N-OCTYL PHTHALATE	117-84-0	No	No
RI6170085470	NEWPORT NAVAL EDUCATION & TRAINING CENTER	RI	Final NPL	No	Soil	DIBENZO(A,H)ANTHRACENE	53-70-3	No	No
RI6170085470	NEWPORT NAVAL EDUCATION & TRAINING CENTER	RI	Final NPL	No	Soil	DIBENZO(A,H)ANTHRACENE	53-70-3	Yes	No
RI6170085470	NEWPORT NAVAL EDUCATION & TRAINING CENTER	RI	Final NPL	No	Soil	DIBENZOFURAN	132-64-9	No	No
RI6170085470	NEWPORT NAVAL EDUCATION & TRAINING CENTER	RI	Final NPL	No	Soil	DIBUTYL PHTHALATE	84-74-2	No	No
RI6170085470	NEWPORT NAVAL EDUCATION & TRAINING CENTER	RI	Final NPL	No	Soil	DIELDRIN	60-57-1	No	No
RI6170085470	NEWPORT NAVAL EDUCATION & TRAINING CENTER	RI	Final NPL	No	Soil	DIELDRIN	60-57-1	Yes	No
RI6170085470	NEWPORT NAVAL EDUCATION & TRAINING CENTER	RI	Final NPL	No	Soil	DIETHYL PHTHALATE	84-66-2	No	No
RI6170085470	NEWPORT NAVAL EDUCATION & TRAINING CENTER	RI	Final NPL	No	Soil	DIMETHYL PHTHALATE	131-11-3	No	No
RI6170085470	NEWPORT NAVAL EDUCATION & TRAINING CENTER	RI	Final NPL	No	Soil	ENDOSULFAN I	959-98-8	No	No
RI6170085470	NEWPORT NAVAL EDUCATION & TRAINING CENTER	RI	Final NPL	No	Soil	ENDOSULFAN II	33213-65-9	No	No
RI6170085470	NEWPORT NAVAL EDUCATION & TRAINING CENTER	RI	Final NPL	No	Soil	ENDOSULFAN SULFATE	1031-07-8	No	No
RI6170085470	NEWPORT NAVAL EDUCATION & TRAINING CENTER	RI	Final NPL	No	Soil	ENDRIN	72-20-8	No	No
RI6170085470	NEWPORT NAVAL EDUCATION & TRAINING CENTER	RI	Final NPL	No	Soil	ENDRIN KETONE	53494-70-5	No	No
RI6170085470	NEWPORT NAVAL EDUCATION & TRAINING CENTER	RI	Final NPL	No	Soil	FLUORANTHENE	206-44-0	No	No
RI6170085470	NEWPORT NAVAL EDUCATION & TRAINING CENTER	RI	Final NPL	No	Soil	FLUORANTHENE	206-44-0	Yes	No
RI6170085470	NEWPORT NAVAL EDUCATION & TRAINING CENTER	RI	Final NPL	No	Soil	GAMMA-CHLORDANE	5566-34-7	No	No
RI6170085470	NEWPORT NAVAL EDUCATION & TRAINING CENTER	RI	Final NPL	No	Soil	GAMMA-HEXACHLOROCYCLOHEXANE (LINDANE)	58-89-9	No	No
RI6170085470	NEWPORT NAVAL EDUCATION & TRAINING CENTER	RI	Final NPL	No	Soil	HEPTACHLOR	76-44-8	No	No
RI6170085470	NEWPORT NAVAL EDUCATION & TRAINING CENTER	RI	Final NPL	No	Soil	HEPTACHLOR EPOXIDE	1024-57-3	No	No
RI6170085470	NEWPORT NAVAL EDUCATION & TRAINING CENTER	RI	Final NPL	No	Soil	INDENO(1,2,3-CD)PYRENE	193-39-5	No	No
RI6170085470	NEWPORT NAVAL EDUCATION & TRAINING CENTER	RI	Final NPL	No	Soil	INDENO(1,2,3-CD)PYRENE	193-39-5	Yes	No
RI6170085470	NEWPORT NAVAL EDUCATION & TRAINING CENTER	RI	Final NPL	No	Soil	LEAD	7439-92-1	Yes	No
RI6170085470	NEWPORT NAVAL EDUCATION & TRAINING CENTER	RI	Final NPL	No	Soil	MANGANESE	7439-96-5	Yes	No
RI6170085470	NEWPORT NAVAL EDUCATION & TRAINING CENTER	RI	Final NPL	No	Soil	MERCURY	7439-97-6	Yes	No
RI6170085470	NEWPORT NAVAL EDUCATION & TRAINING CENTER	RI	Final NPL	No	Soil	METHOXYCHLOR	72-43-5	No	No
RI6170085470	NEWPORT NAVAL EDUCATION & TRAINING CENTER	RI	Final NPL	No	Soil	NAPHTHALENE	91-20-3	No	No
RI6170085470	NEWPORT NAVAL EDUCATION & TRAINING CENTER	RI	Final NPL	No	Soil	NAPHTHALENE	91-20-3	Yes	No
RI6170085470	NEWPORT NAVAL EDUCATION & TRAINING CENTER	RI	Final NPL	No	Soil	NICKEL	7440-02-0	Yes	No
RI6170085470	NEWPORT NAVAL EDUCATION & TRAINING CENTER	RI	Final NPL	No	Soil	P,P'-DDD	72-54-8	No	No
RI6170085470	NEWPORT NAVAL EDUCATION & TRAINING CENTER	RI	Final NPL	No	Soil	P,P'-DDE	72-55-9	No	No
RI6170085470	NEWPORT NAVAL EDUCATION & TRAINING CENTER	RI	Final NPL	No	Soil	P,P'-DDT	50-29-3	No	No
RI6170085470	NEWPORT NAVAL EDUCATION & TRAINING CENTER	RI	Final NPL	No	Soil	P,P'-DDT	50-29-3	Yes	Yes
RI6170085470	NEWPORT NAVAL EDUCATION & TRAINING CENTER	RI	Final NPL	No	Soil	PHENANTHRENE	85-01-8	No	No
RI6170085470	NEWPORT NAVAL EDUCATION & TRAINING CENTER	RI	Final NPL	No	Soil	PHENANTHRENE	85-01-8	Yes	No
RI6170085470	NEWPORT NAVAL EDUCATION & TRAINING CENTER	RI	Final NPL	No	Soil	PHENOL	108-95-2	No	No
RI6170085470	NEWPORT NAVAL EDUCATION & TRAINING CENTER	RI	Final NPL	No	Soil	POLYCHLORINATED BIPHENYLS (PCBs)	1336-36-3	No	Yes
RI6170085470	NEWPORT NAVAL EDUCATION & TRAINING CENTER	RI	Final NPL	No	Soil	POLYCHLORINATED BIPHENYLS (PCBs)	1336-36-3	Yes	No
RI6170085470	NEWPORT NAVAL EDUCATION & TRAINING CENTER	RI	Final NPL	No	Soil	POLYCHLORINATED BIPHENYLS (PCBs)	1336-36-3	Yes	Yes
RI6170085470	NEWPORT NAVAL EDUCATION & TRAINING CENTER	RI	Final NPL	No	Soil	PYRENE	129-00-0	No	No
RI6170085470	NEWPORT NAVAL EDUCATION & TRAINING CENTER	RI	Final NPL	No	Soil	PYRENE	129-00-0	Yes	No
RI6170085470	NEWPORT NAVAL EDUCATION & TRAINING CENTER	RI	Final NPL	No	Soil	SELENIUM	7782-49-2	Yes	No
RI6170085470	NEWPORT NAVAL EDUCATION & TRAINING CENTER	RI	Final NPL	No	Soil	TETRACHLOROETHENE	127-18-4	Yes	No
RI6170085470	NEWPORT NAVAL EDUCATION & TRAINING CENTER	RI	Final NPL	No	Soil	THALLIUM	7440-28-0	Yes	No
RI6170085470	NEWPORT NAVAL EDUCATION & TRAINING CENTER	RI	Final NPL	No	Soil	TOXAPHENE	8001-35-2	No	No
RI6170085470	NEWPORT NAVAL EDUCATION & TRAINING CENTER	RI	Final NPL	No	Soil	ZINC	7440-66-6	Yes	No
VA6170061463	NORFOLK NAVAL BASE (SEWELLS POINT NAVAL COMPLEX)	VA	Final NPL	No	Groundwater	1,1,1-TRICHLOROETHANE	71-55-6	Yes	No
VA6170061463	NORFOLK NAVAL BASE (SEWELLS POINT NAVAL COMPLEX)	VA	Final NPL	No	Groundwater	1,1-DICHLOROETHANE	75-34-3	Yes	No
VA6170061463	NORFOLK NAVAL BASE (SEWELLS POINT NAVAL COMPLEX)	VA	Final NPL	No	Groundwater	1,1-DICHLOROETHENE	75-35-4	Yes	No
VA6170061463	NORFOLK NAVAL BASE (SEWELLS POINT NAVAL COMPLEX)	VA	Final NPL	No	Groundwater	1,2-DICHLOROETHANE	107-06-2	Yes	No
VA6170061463	NORFOLK NAVAL BASE (SEWELLS POINT NAVAL COMPLEX)	VA	Final NPL	No	Groundwater	1,2-DICHLOROETHENE (CIS AND TRANS MIXTURE)	540-59-0	Yes	No
VA6170061463	NORFOLK NAVAL BASE (SEWELLS POINT NAVAL COMPLEX)	VA	Final NPL	No	Groundwater	1,4-DICHLOROBENZENE	106-46-7	No	No
VA6170061463	NORFOLK NAVAL BASE (SEWELLS POINT NAVAL COMPLEX)	VA	Final NPL	No	Groundwater	4-METHYLPHENOL (P-CRESOL)	106-44-5	Yes	No
VA6170061463	NORFOLK NAVAL BASE (SEWELLS POINT NAVAL COMPLEX)	VA	Final NPL	No	Groundwater	9H-CARBAZOLE	86-74-8	No	No
VA6170061463	NORFOLK NAVAL BASE (SEWELLS POINT NAVAL COMPLEX)	VA	Final NPL	No	Groundwater	ACETONE	67-64-1	Yes	No
VA6170061463	NORFOLK NAVAL BASE (SEWELLS POINT NAVAL COMPLEX)	VA	Final NPL	No	Groundwater	ALUMINUM	7429-90-5	No	No
VA6170061463	NORFOLK NAVAL BASE (SEWELLS POINT NAVAL COMPLEX)	VA	Final NPL	No	Groundwater	ANTIMONY	7440-36-0	No	No
VA6170061463	NORFOLK NAVAL BASE (SEWELLS POINT NAVAL COMPLEX)	VA	Final NPL	No	Groundwater	AROCLOR 1260	11096-82-5	No	No
VA6170061463	NORFOLK NAVAL BASE (SEWELLS POINT NAVAL COMPLEX)	VA	Final NPL	No	Groundwater	ARSENIC	7440-38-2	No	No
VA6170061463	NORFOLK NAVAL BASE (SEWELLS POINT NAVAL COMPLEX)	VA	Final NPL	No	Groundwater	ARSENIC	7440-38-2	Yes	No
VA6170061463	NORFOLK NAVAL BASE (SEWELLS POINT NAVAL COMPLEX)	VA	Final NPL	No	Groundwater	BARIUM	7440-39-3	No	No
VA6170061463	NORFOLK NAVAL BASE (SEWELLS POINT NAVAL COMPLEX)	VA	Final NPL	No	Groundwater	BENZENE	71-43-2	Yes	No
VA6170061463	NORFOLK NAVAL BASE (SEWELLS POINT NAVAL COMPLEX)	VA	Final NPL	No	Groundwater	BERYLLIUM	7440-41-7	No	No
VA6170061463	NORFOLK NAVAL BASE (SEWELLS POINT NAVAL COMPLEX)	VA	Final NPL	No	Groundwater	BIS(2-ETHYLHEXYL)PHTHALATE	117-81-7	No	No
VA6170061463	NORFOLK NAVAL BASE (SEWELLS POINT NAVAL COMPLEX)	VA	Final NPL	No	Groundwater	CADMIUM	7440-43-9	No	No
VA6170061463	NORFOLK NAVAL BASE (SEWELLS POINT NAVAL COMPLEX)	VA	Final NPL	No	Groundwater	CARBON TETRACHLORIDE	56-23-5	Yes	No
VA6170061463	NORFOLK NAVAL BASE (SEWELLS POINT NAVAL COMPLEX)	VA	Final NPL	No	Groundwater	CHLOROBENZENE	108-90-7	No	No
VA6170061463	NORFOLK NAVAL BASE (SEWELLS POINT NAVAL COMPLEX)	VA	Final NPL	No	Groundwater	CHLOROETHENE (VINYL CHLORIDE)	75-01-4	No	No
VA6170061463	NORFOLK NAVAL BASE (SEWELLS POINT NAVAL COMPLEX)	VA	Final NPL	No	Groundwater	CHLOROETHENE (VINYL CHLORIDE)	75-01-4	Yes	No
VA6170061463	NORFOLK NAVAL BASE (SEWELLS POINT NAVAL COMPLEX)	VA	Final NPL	No	Groundwater	CHLOROFORM	67-66-3	No	No
VA6170061463	NORFOLK NAVAL BASE (SEWELLS POINT NAVAL COMPLEX)	VA	Final NPL	No	Groundwater	CHLOROFORM	67-66-3	Yes	No
VA6170061463	NORFOLK NAVAL BASE (SEWELLS POINT NAVAL COMPLEX)	VA	Final NPL	No	Groundwater	CHROMIUM	7440-47-3	No	No
VA6170061463	NORFOLK NAVAL BASE (SEWELLS POINT NAVAL COMPLEX)	VA	Final NPL	No	Groundwater	CIS-1,2-DICHLOROETHENE	156-59-2	Yes	No
VA6170061463	NORFOLK NAVAL BASE (SEWELLS POINT NAVAL COMPLEX)	VA	Final NPL	No	Groundwater	COPPER	7440-50-8	No	No
VA6170061463	NORFOLK NAVAL BASE (SEWELLS POINT NAVAL COMPLEX)	VA	Final NPL	No	Groundwater	DIBENZOFURAN	132-64-9	Yes	No
VA6170061463	NORFOLK NAVAL BASE (SEWELLS POINT NAVAL COMPLEX)	VA	Final NPL	No	Groundwater	DIELDRIN	60-57-1	No	No
VA6170061463	NORFOLK NAVAL BASE (SEWELLS POINT NAVAL COMPLEX)	VA	Final NPL	No	Groundwater	ETHYLBENZENE	100-41-4	Yes	No
VA6170061463	NORFOLK NAVAL BASE (SEWELLS POINT NAVAL COMPLEX)	VA	Final NPL	No	Groundwater	HEPTACHLOR EPOXIDE	1024-57-3	No	No
VA6170061463	NORFOLK NAVAL BASE (SEWELLS POINT NAVAL COMPLEX)	VA	Final NPL	No	Groundwater	IRON	7439-89-6	No	No
VA6170061463	NORFOLK NAVAL BASE (SEWELLS POINT NAVAL COMPLEX)	VA	Final NPL	No	Groundwater	IRON	7439-89-6	Yes	No
VA6170061463	NORFOLK NAVAL BASE (SEWELLS POINT NAVAL COMPLEX)	VA	Final NPL	No	Groundwater	LEAD	7439-92-1	No	No
VA6170061463	NORFOLK NAVAL BASE (SEWELLS POINT NAVAL COMPLEX)	VA	Final NPL	No	Groundwater	LEAD	7439-92-1	Yes	No
VA6170061463	NORFOLK NAVAL BASE (SEWELLS POINT NAVAL COMPLEX)	VA	Final NPL	No	Groundwater	MANGANESE	7439-96-5	No	No
VA6170061463	NORFOLK NAVAL BASE (SEWELLS POINT NAVAL COMPLEX)	VA	Final NPL	No	Groundwater	MANGANESE	7439-96-5	Yes	No
VA6170061463	NORFOLK NAVAL BASE (SEWELLS POINT NAVAL COMPLEX)	VA	Final NPL	No	Groundwater	N,N-DIPROPYLNITROUS AMIDE	621-64-7	Yes	No
VA6170061463	NORFOLK NAVAL BASE (SEWELLS POINT NAVAL COMPLEX)	VA	Final NPL	No	Groundwater	NICKEL	7440-02-0	No	No
VA6170061463	NORFOLK NAVAL BASE (SEWELLS POINT NAVAL COMPLEX)	VA	Final NPL	No	Groundwater	PENTACHLOROPHENOL	87-86-5	Yes	No
VA6170061463	NORFOLK NAVAL BASE (SEWELLS POINT NAVAL COMPLEX)	VA	Final NPL	No	Groundwater	TETRACHLOROETHENE	127-18-4	Yes	No
VA6170061463	NORFOLK NAVAL BASE (SEWELLS POINT NAVAL COMPLEX)	VA	Final NPL	No	Groundwater	THALLIUM	7440-28-0	No	No
VA6170061463	NORFOLK NAVAL BASE (SEWELLS POINT NAVAL COMPLEX)	VA	Final NPL	No	Groundwater	THALLIUM	7440-28-0	Yes	No
VA6170061463	NORFOLK NAVAL BASE (SEWELLS POINT NAVAL COMPLEX)	VA	Final NPL	No	Groundwater	TOLUENE	108-88-3	Yes	No
VA6170061463	NORFOLK NAVAL BASE (SEWELLS POINT NAVAL COMPLEX)	VA	Final NPL	No	Groundwater	TRICHLOROETHENE	79-01-6	Yes	No
VA6170061463	NORFOLK NAVAL BASE (SEWELLS POINT NAVAL COMPLEX)	VA	Final NPL	No	Groundwater	VANADIUM	7440-62-2	No	No
VA6170061463	NORFOLK NAVAL BASE (SEWELLS POINT NAVAL COMPLEX)	VA	Final NPL	No	Groundwater	VANADIUM	7440-62-2	Yes	No
VA6170061463	NORFOLK NAVAL BASE (SEWELLS POINT NAVAL COMPLEX)	VA	Final NPL	No	Groundwater	XYLENE (MIXED ISOMERS)	1330-20-7	Yes	No
VA6170061463	NORFOLK NAVAL BASE (SEWELLS POINT NAVAL COMPLEX)	VA	Final NPL	No	Groundwater	ZINC	7440-66-6	No	No
VA6170061463	NORFOLK NAVAL BASE (SEWELLS POINT NAVAL COMPLEX)	VA	Final NPL	No	Sediment	1,1,1-TRICHLOROETHANE	71-55-6	Yes	No
VA6170061463	NORFOLK NAVAL BASE (SEWELLS POINT NAVAL COMPLEX)	VA	Final NPL	No	Sediment	1,2-DICHLOROETHANE	107-06-2	Yes	No
VA6170061463	NORFOLK NAVAL BASE (SEWELLS POINT NAVAL COMPLEX)	VA	Final NPL	No	Sediment	1,2-DIHYDROACENAPHTHYLENE	83-32-9	No	Yes
VA6170061463	NORFOLK NAVAL BASE (SEWELLS POINT NAVAL COMPLEX)	VA	Final NPL	No	Sediment	2-METHYLNAPHTHALENE	91-57-6	No	Yes
VA6170061463	NORFOLK NAVAL BASE (SEWELLS POINT NAVAL COMPLEX)	VA	Final NPL	No	Sediment	9H-FLUORENE	86-73-7	No	Yes
VA6170061463	NORFOLK NAVAL BASE (SEWELLS POINT NAVAL COMPLEX)	VA	Final NPL	No	Sediment	ACENAPHTHYLENE	208-96-8	No	Yes
VA6170061463	NORFOLK NAVAL BASE (SEWELLS POINT NAVAL COMPLEX)	VA	Final NPL	No	Sediment	ALPHA-CHLORDANE	5103-71-9	No	Yes
VA6170061463	NORFOLK NAVAL BASE (SEWELLS POINT NAVAL COMPLEX)	VA	Final NPL	No	Sediment	ANTHRACENE	120-12-7	No	Yes
VA6170061463	NORFOLK NAVAL BASE (SEWELLS POINT NAVAL COMPLEX)	VA	Final NPL	No	Sediment	AROCLOR 1248	12672-29-6	No	Yes
VA6170061463	NORFOLK NAVAL BASE (SEWELLS POINT NAVAL COMPLEX)	VA	Final NPL	No	Sediment	AROCLOR 1254	11097-69-1	No	Yes
VA6170061463	NORFOLK NAVAL BASE (SEWELLS POINT NAVAL COMPLEX)	VA	Final NPL	No	Sediment	AROCLOR 1260	11096-82-5	No	Yes
VA6170061463	NORFOLK NAVAL BASE (SEWELLS POINT NAVAL COMPLEX)	VA	Final NPL	No	Sediment	ARSENIC	7440-38-2	No	No
VA6170061463	NORFOLK NAVAL BASE (SEWELLS POINT NAVAL COMPLEX)	VA	Final NPL	No	Sediment	ARSENIC	7440-38-2	No	Yes
VA6170061463	NORFOLK NAVAL BASE (SEWELLS POINT NAVAL COMPLEX)	VA	Final NPL	No	Sediment	ARSENIC	7440-38-2	Yes	No
VA6170061463	NORFOLK NAVAL BASE (SEWELLS POINT NAVAL COMPLEX)	VA	Final NPL	No	Sediment	BENZENE	71-43-2	Yes	No
VA6170061463	NORFOLK NAVAL BASE (SEWELLS POINT NAVAL COMPLEX)	VA	Final NPL	No	Sediment	BENZO(B)FLUORANTHENE	205-99-2	Yes	No
VA6170061463	NORFOLK NAVAL BASE (SEWELLS POINT NAVAL COMPLEX)	VA	Final NPL	No	Sediment	BENZO[A]ANTHRACENE	56-55-3	Yes	No
VA6170061463	NORFOLK NAVAL BASE (SEWELLS POINT NAVAL COMPLEX)	VA	Final NPL	No	Sediment	BENZO[A]PYRENE	50-32-8	Yes	No
VA6170061463	NORFOLK NAVAL BASE (SEWELLS POINT NAVAL COMPLEX)	VA	Final NPL	No	Sediment	CADMIUM	7440-43-9	No	Yes
VA6170061463	NORFOLK NAVAL BASE (SEWELLS POINT NAVAL COMPLEX)	VA	Final NPL	No	Sediment	CHLOROETHENE (VINYL CHLORIDE)	75-01-4	Yes	No
VA6170061463	NORFOLK NAVAL BASE (SEWELLS POINT NAVAL COMPLEX)	VA	Final NPL	No	Sediment	CHROMIUM	7440-47-3	No	Yes
VA6170061463	NORFOLK NAVAL BASE (SEWELLS POINT NAVAL COMPLEX)	VA	Final NPL	No	Sediment	CHROMIUM	7440-47-3	Yes	No
VA6170061463	NORFOLK NAVAL BASE (SEWELLS POINT NAVAL COMPLEX)	VA	Final NPL	No	Sediment	CHRYSENE	218-01-9	No	Yes
VA6170061463	NORFOLK NAVAL BASE (SEWELLS POINT NAVAL COMPLEX)	VA	Final NPL	No	Sediment	CIS-1,2-DICHLOROETHENE	156-59-2	Yes	No
VA6170061463	NORFOLK NAVAL BASE (SEWELLS POINT NAVAL COMPLEX)	VA	Final NPL	No	Sediment	COPPER	7440-50-8	No	Yes
VA6170061463	NORFOLK NAVAL BASE (SEWELLS POINT NAVAL COMPLEX)	VA	Final NPL	No	Sediment	DIBENZO(A,H)ANTHRACENE	53-70-3	No	Yes
VA6170061463	NORFOLK NAVAL BASE (SEWELLS POINT NAVAL COMPLEX)	VA	Final NPL	No	Sediment	DIELDRIN	60-57-1	No	Yes
VA6170061463	NORFOLK NAVAL BASE (SEWELLS POINT NAVAL COMPLEX)	VA	Final NPL	No	Sediment	ETHYLBENZENE	100-41-4	Yes	No
VA6170061463	NORFOLK NAVAL BASE (SEWELLS POINT NAVAL COMPLEX)	VA	Final NPL	No	Sediment	FLUORANTHENE	206-44-0	No	Yes
VA6170061463	NORFOLK NAVAL BASE (SEWELLS POINT NAVAL COMPLEX)	VA	Final NPL	No	Sediment	GAMMA-CHLORDANE	5566-34-7	No	Yes
VA6170061463	NORFOLK NAVAL BASE (SEWELLS POINT NAVAL COMPLEX)	VA	Final NPL	No	Sediment	INORGANICS	E17001736	Yes	No
VA6170061463	NORFOLK NAVAL BASE (SEWELLS POINT NAVAL COMPLEX)	VA	Final NPL	No	Sediment	IRON	7439-89-6	No	No
VA6170061463	NORFOLK NAVAL BASE (SEWELLS POINT NAVAL COMPLEX)	VA	Final NPL	No	Sediment	LEAD	7439-92-1	Yes	No
VA6170061463	NORFOLK NAVAL BASE (SEWELLS POINT NAVAL COMPLEX)	VA	Final NPL	No	Sediment	MERCURY	7439-97-6	No	No
VA6170061463	NORFOLK NAVAL BASE (SEWELLS POINT NAVAL COMPLEX)	VA	Final NPL	No	Sediment	MERCURY	7439-97-6	No	Yes
VA6170061463	NORFOLK NAVAL BASE (SEWELLS POINT NAVAL COMPLEX)	VA	Final NPL	No	Sediment	NAPHTHALENE	91-20-3	No	Yes
VA6170061463	NORFOLK NAVAL BASE (SEWELLS POINT NAVAL COMPLEX)	VA	Final NPL	No	Sediment	NICKEL	7440-02-0	No	Yes
VA6170061463	NORFOLK NAVAL BASE (SEWELLS POINT NAVAL COMPLEX)	VA	Final NPL	No	Sediment	P,P'-DDD	72-54-8	No	Yes
VA6170061463	NORFOLK NAVAL BASE (SEWELLS POINT NAVAL COMPLEX)	VA	Final NPL	No	Sediment	P,P'-DDE	72-55-9	No	Yes
VA6170061463	NORFOLK NAVAL BASE (SEWELLS POINT NAVAL COMPLEX)	VA	Final NPL	No	Sediment	P,P'-DDT	50-29-3	No	Yes
VA6170061463	NORFOLK NAVAL BASE (SEWELLS POINT NAVAL COMPLEX)	VA	Final NPL	No	Sediment	PESTICIDES	E966580	Yes	No
VA6170061463	NORFOLK NAVAL BASE (SEWELLS POINT NAVAL COMPLEX)	VA	Final NPL	No	Sediment	PHENANTHRENE	85-01-8	No	Yes
VA6170061463	NORFOLK NAVAL BASE (SEWELLS POINT NAVAL COMPLEX)	VA	Final NPL	No	Sediment	POLYCHLORINATED BIPHENYLS (PCBs)	1336-36-3	Yes	No
VA6170061463	NORFOLK NAVAL BASE (SEWELLS POINT NAVAL COMPLEX)	VA	Final NPL	No	Sediment	PYRENE	129-00-0	No	Yes
VA6170061463	NORFOLK NAVAL BASE (SEWELLS POINT NAVAL COMPLEX)	VA	Final NPL	No	Sediment	SILVER	7440-22-4	No	Yes
VA6170061463	NORFOLK NAVAL BASE (SEWELLS POINT NAVAL COMPLEX)	VA	Final NPL	No	Sediment	SILVER	7440-22-4	Yes	No
VA6170061463	NORFOLK NAVAL BASE (SEWELLS POINT NAVAL COMPLEX)	VA	Final NPL	No	Sediment	TETRACHLOROETHENE	127-18-4	Yes	No
VA6170061463	NORFOLK NAVAL BASE (SEWELLS POINT NAVAL COMPLEX)	VA	Final NPL	No	Sediment	TOLUENE	108-88-3	Yes	No
VA6170061463	NORFOLK NAVAL BASE (SEWELLS POINT NAVAL COMPLEX)	VA	Final NPL	No	Sediment	TRICHLOROETHENE	79-01-6	Yes	No
VA6170061463	NORFOLK NAVAL BASE (SEWELLS POINT NAVAL COMPLEX)	VA	Final NPL	No	Sediment	XYLENE (MIXED ISOMERS)	1330-20-7	Yes	No
VA6170061463	NORFOLK NAVAL BASE (SEWELLS POINT NAVAL COMPLEX)	VA	Final NPL	No	Sediment	ZINC	7440-66-6	No	Yes
VA6170061463	NORFOLK NAVAL BASE (SEWELLS POINT NAVAL COMPLEX)	VA	Final NPL	No	Sediment	ZINC	7440-66-6	Yes	No
VA6170061463	NORFOLK NAVAL BASE (SEWELLS POINT NAVAL COMPLEX)	VA	Final NPL	No	Soil	1,1,1-TRICHLOROETHANE	71-55-6	Yes	No
VA6170061463	NORFOLK NAVAL BASE (SEWELLS POINT NAVAL COMPLEX)	VA	Final NPL	No	Soil	1,2-DICHLOROETHANE	107-06-2	Yes	No
VA6170061463	NORFOLK NAVAL BASE (SEWELLS POINT NAVAL COMPLEX)	VA	Final NPL	No	Soil	ALUMINUM	7429-90-5	No	No
VA6170061463	NORFOLK NAVAL BASE (SEWELLS POINT NAVAL COMPLEX)	VA	Final NPL	No	Soil	ALUMINUM	7429-90-5	Yes	No
VA6170061463	NORFOLK NAVAL BASE (SEWELLS POINT NAVAL COMPLEX)	VA	Final NPL	No	Soil	ANTIMONY	7440-36-0	No	No
VA6170061463	NORFOLK NAVAL BASE (SEWELLS POINT NAVAL COMPLEX)	VA	Final NPL	No	Soil	ANTIMONY	7440-36-0	Yes	No
VA6170061463	NORFOLK NAVAL BASE (SEWELLS POINT NAVAL COMPLEX)	VA	Final NPL	No	Soil	AROCLOR 1254	11097-69-1	No	No
VA6170061463	NORFOLK NAVAL BASE (SEWELLS POINT NAVAL COMPLEX)	VA	Final NPL	No	Soil	ARSENIC	7440-38-2	No	No
VA6170061463	NORFOLK NAVAL BASE (SEWELLS POINT NAVAL COMPLEX)	VA	Final NPL	No	Soil	ARSENIC	7440-38-2	Yes	No
VA6170061463	NORFOLK NAVAL BASE (SEWELLS POINT NAVAL COMPLEX)	VA	Final NPL	No	Soil	BARIUM	7440-39-3	No	No
VA6170061463	NORFOLK NAVAL BASE (SEWELLS POINT NAVAL COMPLEX)	VA	Final NPL	No	Soil	BENZENE	71-43-2	Yes	No
VA6170061463	NORFOLK NAVAL BASE (SEWELLS POINT NAVAL COMPLEX)	VA	Final NPL	No	Soil	BENZO(B)FLUORANTHENE	205-99-2	No	No
VA6170061463	NORFOLK NAVAL BASE (SEWELLS POINT NAVAL COMPLEX)	VA	Final NPL	No	Soil	BENZO(K)FLUORANTHENE	207-08-9	No	No
VA6170061463	NORFOLK NAVAL BASE (SEWELLS POINT NAVAL COMPLEX)	VA	Final NPL	No	Soil	BENZO[A]ANTHRACENE	56-55-3	No	No
VA6170061463	NORFOLK NAVAL BASE (SEWELLS POINT NAVAL COMPLEX)	VA	Final NPL	No	Soil	BENZO[A]PYRENE	50-32-8	No	No
VA6170061463	NORFOLK NAVAL BASE (SEWELLS POINT NAVAL COMPLEX)	VA	Final NPL	No	Soil	BENZO[A]PYRENE	50-32-8	Yes	No
VA6170061463	NORFOLK NAVAL BASE (SEWELLS POINT NAVAL COMPLEX)	VA	Final NPL	No	Soil	BERYLLIUM	7440-41-7	No	No
VA6170061463	NORFOLK NAVAL BASE (SEWELLS POINT NAVAL COMPLEX)	VA	Final NPL	No	Soil	CADMIUM	7440-43-9	No	No
VA6170061463	NORFOLK NAVAL BASE (SEWELLS POINT NAVAL COMPLEX)	VA	Final NPL	No	Soil	CADMIUM	7440-43-9	Yes	No
VA6170061463	NORFOLK NAVAL BASE (SEWELLS POINT NAVAL COMPLEX)	VA	Final NPL	No	Soil	CHLOROETHENE (VINYL CHLORIDE)	75-01-4	Yes	No
VA6170061463	NORFOLK NAVAL BASE (SEWELLS POINT NAVAL COMPLEX)	VA	Final NPL	No	Soil	CHROMIUM	7440-47-3	No	No
VA6170061463	NORFOLK NAVAL BASE (SEWELLS POINT NAVAL COMPLEX)	VA	Final NPL	No	Soil	CHROMIUM	7440-47-3	Yes	No
VA6170061463	NORFOLK NAVAL BASE (SEWELLS POINT NAVAL COMPLEX)	VA	Final NPL	No	Soil	CIS-1,2-DICHLOROETHENE	156-59-2	Yes	No
VA6170061463	NORFOLK NAVAL BASE (SEWELLS POINT NAVAL COMPLEX)	VA	Final NPL	No	Soil	COPPER	7440-50-8	No	No
VA6170061463	NORFOLK NAVAL BASE (SEWELLS POINT NAVAL COMPLEX)	VA	Final NPL	No	Soil	COPPER	7440-50-8	Yes	No
VA6170061463	NORFOLK NAVAL BASE (SEWELLS POINT NAVAL COMPLEX)	VA	Final NPL	No	Soil	DIBENZO(A,H)ANTHRACENE	53-70-3	No	No
VA6170061463	NORFOLK NAVAL BASE (SEWELLS POINT NAVAL COMPLEX)	VA	Final NPL	No	Soil	DIELDRIN	60-57-1	No	No
VA6170061463	NORFOLK NAVAL BASE (SEWELLS POINT NAVAL COMPLEX)	VA	Final NPL	No	Soil	DIOXINS (CHLORINATED DIBENZODIOXINS)	136677-09-3	No	No
VA6170061463	NORFOLK NAVAL BASE (SEWELLS POINT NAVAL COMPLEX)	VA	Final NPL	No	Soil	ETHYLBENZENE	100-41-4	Yes	No
VA6170061463	NORFOLK NAVAL BASE (SEWELLS POINT NAVAL COMPLEX)	VA	Final NPL	No	Soil	INDENO(1,2,3-CD)PYRENE	193-39-5	No	No
VA6170061463	NORFOLK NAVAL BASE (SEWELLS POINT NAVAL COMPLEX)	VA	Final NPL	No	Soil	IRON	7439-89-6	No	No
VA6170061463	NORFOLK NAVAL BASE (SEWELLS POINT NAVAL COMPLEX)	VA	Final NPL	No	Soil	IRON	7439-89-6	Yes	No
VA6170061463	NORFOLK NAVAL BASE (SEWELLS POINT NAVAL COMPLEX)	VA	Final NPL	No	Soil	LEAD	7439-92-1	No	No
VA6170061463	NORFOLK NAVAL BASE (SEWELLS POINT NAVAL COMPLEX)	VA	Final NPL	No	Soil	LEAD	7439-92-1	Yes	No
VA6170061463	NORFOLK NAVAL BASE (SEWELLS POINT NAVAL COMPLEX)	VA	Final NPL	No	Soil	MANGANESE	7439-96-5	No	No
VA6170061463	NORFOLK NAVAL BASE (SEWELLS POINT NAVAL COMPLEX)	VA	Final NPL	No	Soil	NICKEL	7440-02-0	No	No
VA6170061463	NORFOLK NAVAL BASE (SEWELLS POINT NAVAL COMPLEX)	VA	Final NPL	No	Soil	NICKEL	7440-02-0	Yes	No
VA6170061463	NORFOLK NAVAL BASE (SEWELLS POINT NAVAL COMPLEX)	VA	Final NPL	No	Soil	SILVER	7440-22-4	No	No
VA6170061463	NORFOLK NAVAL BASE (SEWELLS POINT NAVAL COMPLEX)	VA	Final NPL	No	Soil	TETRACHLOROETHENE	127-18-4	Yes	No
VA6170061463	NORFOLK NAVAL BASE (SEWELLS POINT NAVAL COMPLEX)	VA	Final NPL	No	Soil	THALLIUM	7440-28-0	Yes	No
VA6170061463	NORFOLK NAVAL BASE (SEWELLS POINT NAVAL COMPLEX)	VA	Final NPL	No	Soil	TOLUENE	108-88-3	Yes	No
VA6170061463	NORFOLK NAVAL BASE (SEWELLS POINT NAVAL COMPLEX)	VA	Final NPL	No	Soil	TRICHLOROETHENE	79-01-6	Yes	No
VA6170061463	NORFOLK NAVAL BASE (SEWELLS POINT NAVAL COMPLEX)	VA	Final NPL	No	Soil	VANADIUM	7440-62-2	No	No
VA6170061463	NORFOLK NAVAL BASE (SEWELLS POINT NAVAL COMPLEX)	VA	Final NPL	No	Soil	VANADIUM	7440-62-2	Yes	No
VA6170061463	NORFOLK NAVAL BASE (SEWELLS POINT NAVAL COMPLEX)	VA	Final NPL	No	Soil	XYLENE (MIXED ISOMERS)	1330-20-7	Yes	No
VA6170061463	NORFOLK NAVAL BASE (SEWELLS POINT NAVAL COMPLEX)	VA	Final NPL	No	Soil	ZINC	7440-66-6	No	No
VA6170061463	NORFOLK NAVAL BASE (SEWELLS POINT NAVAL COMPLEX)	VA	Final NPL	No	Surface Water	1,1,1-TRICHLOROETHANE	71-55-6	Yes	No
VA6170061463	NORFOLK NAVAL BASE (SEWELLS POINT NAVAL COMPLEX)	VA	Final NPL	No	Surface Water	1,2-DICHLOROETHANE	107-06-2	Yes	No
VA6170061463	NORFOLK NAVAL BASE (SEWELLS POINT NAVAL COMPLEX)	VA	Final NPL	No	Surface Water	ANTIMONY	7440-36-0	No	No
VA6170061463	NORFOLK NAVAL BASE (SEWELLS POINT NAVAL COMPLEX)	VA	Final NPL	No	Surface Water	ARSENIC	7440-38-2	No	No
VA6170061463	NORFOLK NAVAL BASE (SEWELLS POINT NAVAL COMPLEX)	VA	Final NPL	No	Surface Water	ARSENIC	7440-38-2	Yes	No
VA6170061463	NORFOLK NAVAL BASE (SEWELLS POINT NAVAL COMPLEX)	VA	Final NPL	No	Surface Water	BARIUM	7440-39-3	No	No
VA6170061463	NORFOLK NAVAL BASE (SEWELLS POINT NAVAL COMPLEX)	VA	Final NPL	No	Surface Water	BENZENE	71-43-2	Yes	No
VA6170061463	NORFOLK NAVAL BASE (SEWELLS POINT NAVAL COMPLEX)	VA	Final NPL	No	Surface Water	BERYLLIUM	7440-41-7	No	No
VA6170061463	NORFOLK NAVAL BASE (SEWELLS POINT NAVAL COMPLEX)	VA	Final NPL	No	Surface Water	CHLOROETHENE (VINYL CHLORIDE)	75-01-4	Yes	No
VA6170061463	NORFOLK NAVAL BASE (SEWELLS POINT NAVAL COMPLEX)	VA	Final NPL	No	Surface Water	CHROMIUM	7440-47-3	No	No
VA6170061463	NORFOLK NAVAL BASE (SEWELLS POINT NAVAL COMPLEX)	VA	Final NPL	No	Surface Water	CIS-1,2-DICHLOROETHENE	156-59-2	Yes	No
VA6170061463	NORFOLK NAVAL BASE (SEWELLS POINT NAVAL COMPLEX)	VA	Final NPL	No	Surface Water	CYANIDE	57-12-5	No	No
VA6170061463	NORFOLK NAVAL BASE (SEWELLS POINT NAVAL COMPLEX)	VA	Final NPL	No	Surface Water	DIELDRIN	60-57-1	No	No
VA6170061463	NORFOLK NAVAL BASE (SEWELLS POINT NAVAL COMPLEX)	VA	Final NPL	No	Surface Water	ETHYLBENZENE	100-41-4	Yes	No
VA6170061463	NORFOLK NAVAL BASE (SEWELLS POINT NAVAL COMPLEX)	VA	Final NPL	No	Surface Water	LEAD	7439-92-1	No	No
VA6170061463	NORFOLK NAVAL BASE (SEWELLS POINT NAVAL COMPLEX)	VA	Final NPL	No	Surface Water	LEAD	7439-92-1	Yes	No
VA6170061463	NORFOLK NAVAL BASE (SEWELLS POINT NAVAL COMPLEX)	VA	Final NPL	No	Surface Water	MANGANESE	7439-96-5	No	No
VA6170061463	NORFOLK NAVAL BASE (SEWELLS POINT NAVAL COMPLEX)	VA	Final NPL	No	Surface Water	MERCURY	7439-97-6	No	No
VA6170061463	NORFOLK NAVAL BASE (SEWELLS POINT NAVAL COMPLEX)	VA	Final NPL	No	Surface Water	P,P'-DDD	72-54-8	No	No
VA6170061463	NORFOLK NAVAL BASE (SEWELLS POINT NAVAL COMPLEX)	VA	Final NPL	No	Surface Water	TETRACHLOROETHENE	127-18-4	Yes	No
VA6170061463	NORFOLK NAVAL BASE (SEWELLS POINT NAVAL COMPLEX)	VA	Final NPL	No	Surface Water	THALLIUM	7440-28-0	No	No
VA6170061463	NORFOLK NAVAL BASE (SEWELLS POINT NAVAL COMPLEX)	VA	Final NPL	No	Surface Water	TOLUENE	108-88-3	Yes	No
VA6170061463	NORFOLK NAVAL BASE (SEWELLS POINT NAVAL COMPLEX)	VA	Final NPL	No	Surface Water	TRICHLOROETHENE	79-01-6	Yes	No
VA6170061463	NORFOLK NAVAL BASE (SEWELLS POINT NAVAL COMPLEX)	VA	Final NPL	No	Surface Water	XYLENE (MIXED ISOMERS)	1330-20-7	Yes	No
VA1170024813	NORFOLK NAVAL SHIPYARD	VA	Final NPL	No	Groundwater	1,1,2,2-TETRACHLOROETHANE	79-34-5	No	No
VA1170024813	NORFOLK NAVAL SHIPYARD	VA	Final NPL	No	Groundwater	1,2-DICHLOROETHENE (CIS AND TRANS MIXTURE)	540-59-0	No	No
VA1170024813	NORFOLK NAVAL SHIPYARD	VA	Final NPL	No	Groundwater	2-METHYLNAPHTHALENE	91-57-6	No	No
VA1170024813	NORFOLK NAVAL SHIPYARD	VA	Final NPL	No	Groundwater	ALDRIN	309-00-2	No	No
VA1170024813	NORFOLK NAVAL SHIPYARD	VA	Final NPL	No	Groundwater	ANTIMONY	7440-36-0	No	No
VA1170024813	NORFOLK NAVAL SHIPYARD	VA	Final NPL	No	Groundwater	ARSENIC	7440-38-2	No	No
VA1170024813	NORFOLK NAVAL SHIPYARD	VA	Final NPL	No	Groundwater	BENZENE	71-43-2	No	No
VA1170024813	NORFOLK NAVAL SHIPYARD	VA	Final NPL	No	Groundwater	BETA-HEXACHLOROCYCLOHEXANE	319-85-7	No	No
VA1170024813	NORFOLK NAVAL SHIPYARD	VA	Final NPL	No	Groundwater	BIS(2-ETHYLHEXYL)PHTHALATE	117-81-7	No	No
VA1170024813	NORFOLK NAVAL SHIPYARD	VA	Final NPL	No	Groundwater	BUTYL BENZYL PHTHALATE	85-68-7	No	No
VA1170024813	NORFOLK NAVAL SHIPYARD	VA	Final NPL	No	Groundwater	CADMIUM	7440-43-9	No	No
VA1170024813	NORFOLK NAVAL SHIPYARD	VA	Final NPL	No	Groundwater	CHLOROETHENE (VINYL CHLORIDE)	75-01-4	No	No
VA1170024813	NORFOLK NAVAL SHIPYARD	VA	Final NPL	No	Groundwater	CHLOROFORM	67-66-3	No	No
VA1170024813	NORFOLK NAVAL SHIPYARD	VA	Final NPL	No	Groundwater	COBALT	7440-48-4	No	No
VA1170024813	NORFOLK NAVAL SHIPYARD	VA	Final NPL	No	Groundwater	DIELDRIN	60-57-1	No	No
VA1170024813	NORFOLK NAVAL SHIPYARD	VA	Final NPL	No	Groundwater	HEPTACHLOR EPOXIDE	1024-57-3	No	No
VA1170024813	NORFOLK NAVAL SHIPYARD	VA	Final NPL	No	Groundwater	IRON	7439-89-6	No	No
VA1170024813	NORFOLK NAVAL SHIPYARD	VA	Final NPL	No	Groundwater	MANGANESE	7439-96-5	No	No
VA1170024813	NORFOLK NAVAL SHIPYARD	VA	Final NPL	No	Groundwater	NAPHTHALENE	91-20-3	No	No
VA1170024813	NORFOLK NAVAL SHIPYARD	VA	Final NPL	No	Groundwater	NICKEL	7440-02-0	No	No
VA1170024813	NORFOLK NAVAL SHIPYARD	VA	Final NPL	No	Groundwater	SELENIUM	7782-49-2	No	No
VA1170024813	NORFOLK NAVAL SHIPYARD	VA	Final NPL	No	Groundwater	TETRACHLOROETHENE	127-18-4	No	No
VA1170024813	NORFOLK NAVAL SHIPYARD	VA	Final NPL	No	Groundwater	THALLIUM	7440-28-0	No	No
VA1170024813	NORFOLK NAVAL SHIPYARD	VA	Final NPL	No	Groundwater	TRICHLOROETHENE	79-01-6	No	No
VA1170024813	NORFOLK NAVAL SHIPYARD	VA	Final NPL	No	Soil	ALDRIN	309-00-2	No	No
VA1170024813	NORFOLK NAVAL SHIPYARD	VA	Final NPL	No	Soil	ALUMINUM	7429-90-5	No	No
VA1170024813	NORFOLK NAVAL SHIPYARD	VA	Final NPL	No	Soil	ANTIMONY	7440-36-0	No	No
VA1170024813	NORFOLK NAVAL SHIPYARD	VA	Final NPL	No	Soil	ARSENIC	7440-38-2	No	No
VA1170024813	NORFOLK NAVAL SHIPYARD	VA	Final NPL	No	Soil	ARSENIC	7440-38-2	Yes	No
VA1170024813	NORFOLK NAVAL SHIPYARD	VA	Final NPL	No	Soil	BARIUM	7440-39-3	Yes	No
VA1170024813	NORFOLK NAVAL SHIPYARD	VA	Final NPL	No	Soil	BENZO(B)FLUORANTHENE	205-99-2	No	No
VA1170024813	NORFOLK NAVAL SHIPYARD	VA	Final NPL	No	Soil	BENZO(K)FLUORANTHENE	207-08-9	No	No
VA1170024813	NORFOLK NAVAL SHIPYARD	VA	Final NPL	No	Soil	BENZO[A]ANTHRACENE	56-55-3	No	No
VA1170024813	NORFOLK NAVAL SHIPYARD	VA	Final NPL	No	Soil	BENZO[A]PYRENE	50-32-8	No	No
VA1170024813	NORFOLK NAVAL SHIPYARD	VA	Final NPL	No	Soil	CADMIUM	7440-43-9	No	No
VA1170024813	NORFOLK NAVAL SHIPYARD	VA	Final NPL	No	Soil	CADMIUM	7440-43-9	Yes	No
VA1170024813	NORFOLK NAVAL SHIPYARD	VA	Final NPL	No	Soil	CHROMIUM	7440-47-3	No	No
VA1170024813	NORFOLK NAVAL SHIPYARD	VA	Final NPL	No	Soil	CHRYSENE	218-01-9	No	No
VA1170024813	NORFOLK NAVAL SHIPYARD	VA	Final NPL	No	Soil	COPPER	7440-50-8	No	No
VA1170024813	NORFOLK NAVAL SHIPYARD	VA	Final NPL	No	Soil	COPPER	7440-50-8	Yes	No
VA1170024813	NORFOLK NAVAL SHIPYARD	VA	Final NPL	No	Soil	DIBENZO(A,H)ANTHRACENE	53-70-3	No	No
VA1170024813	NORFOLK NAVAL SHIPYARD	VA	Final NPL	No	Soil	DIELDRIN	60-57-1	No	No
VA1170024813	NORFOLK NAVAL SHIPYARD	VA	Final NPL	No	Soil	HEPTACHLOR EPOXIDE	1024-57-3	No	No
VA1170024813	NORFOLK NAVAL SHIPYARD	VA	Final NPL	No	Soil	INDENO(1,2,3-CD)PYRENE	193-39-5	No	No
VA1170024813	NORFOLK NAVAL SHIPYARD	VA	Final NPL	No	Soil	IRON	7439-89-6	No	No
VA1170024813	NORFOLK NAVAL SHIPYARD	VA	Final NPL	No	Soil	LEAD	7439-92-1	Yes	No
VA1170024813	NORFOLK NAVAL SHIPYARD	VA	Final NPL	No	Soil	MANGANESE	7439-96-5	No	No
VA1170024813	NORFOLK NAVAL SHIPYARD	VA	Final NPL	No	Soil	MERCURY	7439-97-6	No	No
VA1170024813	NORFOLK NAVAL SHIPYARD	VA	Final NPL	No	Soil	METALS	E17001751	Yes	No
VA1170024813	NORFOLK NAVAL SHIPYARD	VA	Final NPL	No	Soil	NICKEL	7440-02-0	No	No
VA1170024813	NORFOLK NAVAL SHIPYARD	VA	Final NPL	No	Soil	NICKEL	7440-02-0	Yes	No
VA1170024813	NORFOLK NAVAL SHIPYARD	VA	Final NPL	No	Soil	PESTICIDES	E966580	Yes	No
VA1170024813	NORFOLK NAVAL SHIPYARD	VA	Final NPL	No	Soil	POLYCHLORINATED BIPHENYLS (PCBs)	1336-36-3	Yes	No
VA1170024813	NORFOLK NAVAL SHIPYARD	VA	Final NPL	No	Soil	SEMI-VOLATILE ORGANIC COMPOUNDS (SVOC)	E17135955	Yes	No
VA1170024813	NORFOLK NAVAL SHIPYARD	VA	Final NPL	No	Soil	SILVER	7440-22-4	No	No
VA1170024813	NORFOLK NAVAL SHIPYARD	VA	Final NPL	No	Soil	VANADIUM	7440-62-2	No	No
VA1170024813	NORFOLK NAVAL SHIPYARD	VA	Final NPL	No	Soil	VANADIUM	7440-62-2	Yes	No
VA1170024813	NORFOLK NAVAL SHIPYARD	VA	Final NPL	No	Soil	VOC	E761346	Yes	No
VA1170024813	NORFOLK NAVAL SHIPYARD	VA	Final NPL	No	Soil	ZINC	7440-66-6	No	No
VA1170024813	NORFOLK NAVAL SHIPYARD	VA	Final NPL	No	Soil	ZINC	7440-66-6	Yes	No
NDN000802629	NORTH DAKOTA HIGHWAY 22 DRUM SITE	ND	Not NPL	No	Liquid Waste	FLAMMABLES	E17001645	No	No
WAD000641548	NORTH MARKET STREET	WA	Final NPL	No	Groundwater	ARSENIC	7440-38-2	Yes	No
WAD000641548	NORTH MARKET STREET	WA	Final NPL	No	Groundwater	BENZENE	71-43-2	Yes	No
WAD000641548	NORTH MARKET STREET	WA	Final NPL	No	Groundwater	ETHYLBENZENE	100-41-4	Yes	No
WAD000641548	NORTH MARKET STREET	WA	Final NPL	No	Groundwater	MANGANESE	7439-96-5	Yes	No
WAD000641548	NORTH MARKET STREET	WA	Final NPL	No	Groundwater	TOLUENE	108-88-3	Yes	No
WAD000641548	NORTH MARKET STREET	WA	Final NPL	No	Groundwater	TOTAL PETROLEUM HYDROCARBONS (TPH)	E966473	Yes	No
WAD000641548	NORTH MARKET STREET	WA	Final NPL	No	Groundwater	XYLENE (MIXED ISOMERS)	1330-20-7	Yes	No
WAD000641548	NORTH MARKET STREET	WA	Final NPL	No	Soil	BENZENE	71-43-2	Yes	No
WAD000641548	NORTH MARKET STREET	WA	Final NPL	No	Soil	ETHYLBENZENE	100-41-4	Yes	No
WAD000641548	NORTH MARKET STREET	WA	Final NPL	No	Soil	TOLUENE	108-88-3	Yes	No
WAD000641548	NORTH MARKET STREET	WA	Final NPL	No	Soil	TOTAL PETROLEUM HYDROCARBONS (TPH)	E966473	Yes	No
WAD000641548	NORTH MARKET STREET	WA	Final NPL	No	Soil	XYLENE (MIXED ISOMERS)	1330-20-7	Yes	No
NMD986670156	NORTH RAILROAD AVENUE PLUME	NM	Final NPL	No	Free-phase NAPL	TETRACHLOROETHENE	127-18-4	Yes	No
NMD986670156	NORTH RAILROAD AVENUE PLUME	NM	Final NPL	No	Groundwater	TETRACHLOROETHENE	127-18-4	Yes	No
NMD986670156	NORTH RAILROAD AVENUE PLUME	NM	Final NPL	No	Groundwater	TRICHLOROETHENE	79-01-6	Yes	No
NMD986670156	NORTH RAILROAD AVENUE PLUME	NM	Final NPL	No	Soil	TETRACHLOROETHENE	127-18-4	Yes	No
ORN001002476	NORTH RIDGE ESTATES	OR	Final NPL	No	Soil	ARSENIC	7440-38-2	Yes	No
ORN001002476	NORTH RIDGE ESTATES	OR	Final NPL	No	Soil	ASBESTOS	1332-21-4	Yes	No
ORN001002476	NORTH RIDGE ESTATES	OR	Final NPL	No	Solid Waste	ASBESTOS	1332-21-4	Yes	No
NNN000906132	NORTHEAST CHURCH ROCK MINE SITE	NM	Not NPL	No	Other	URANIUM	7440-61-1	Yes	No
NNN000906132	NORTHEAST CHURCH ROCK MINE SITE	NM	Not NPL	No	Soil	URANIUM	7440-61-1	Yes	No
MTN000801839	NORTHERN CHEYENNE ASBESTOS STRUCTURES	MT	Not NPL	No	Debris	ASBESTOS	1332-21-4	Yes	No
WAD980833974	NORTHWEST TRANSFORMER	WA	Deleted NPL	No	Air	POLYCHLORINATED BIPHENYLS (PCBs)	1336-36-3	No	No
WAD980833974	NORTHWEST TRANSFORMER	WA	Deleted NPL	No	Groundwater	POLYCHLORINATED BIPHENYLS (PCBs)	1336-36-3	No	No
WAD980833974	NORTHWEST TRANSFORMER	WA	Deleted NPL	No	Liquid Waste	POLYCHLORINATED BIPHENYLS (PCBs)	1336-36-3	No	No
WAD980833974	NORTHWEST TRANSFORMER	WA	Deleted NPL	No	Other	POLYCHLORINATED BIPHENYLS (PCBs)	1336-36-3	No	No
WAD980833974	NORTHWEST TRANSFORMER	WA	Deleted NPL	No	Soil	POLYCHLORINATED BIPHENYLS (PCBs)	1336-36-3	No	No
WAD980833974	NORTHWEST TRANSFORMER	WA	Deleted NPL	No	Soil	POLYCHLORINATED BIPHENYLS (PCBs)	1336-36-3	Yes	No
WAD980833974	NORTHWEST TRANSFORMER	WA	Deleted NPL	No	Solid Waste	POLYCHLORINATED BIPHENYLS (PCBs)	1336-36-3	No	No
WAD980833974	NORTHWEST TRANSFORMER	WA	Deleted NPL	No	Surface Water	POLYCHLORINATED BIPHENYLS (PCBs)	1336-36-3	No	No
WAD027315621	NORTHWEST TRANSFORMER (SOUTH HARKNESS STREET)	WA	Deleted NPL	No	Liquid Waste	POLYCHLORINATED BIPHENYLS (PCBs)	1336-36-3	No	No
WAD027315621	NORTHWEST TRANSFORMER (SOUTH HARKNESS STREET)	WA	Deleted NPL	No	Soil	POLYCHLORINATED BIPHENYLS (PCBs)	1336-36-3	No	No
WAD027315621	NORTHWEST TRANSFORMER (SOUTH HARKNESS STREET)	WA	Deleted NPL	No	Solid Waste	POLYCHLORINATED BIPHENYLS (PCBs)	1336-36-3	No	No
VA3170024605	NWS YORKTOWN - CHEATHAM ANNEX	VA	Final NPL	No	Groundwater	ARSENIC	7440-38-2	Yes	No
VA3170024605	NWS YORKTOWN - CHEATHAM ANNEX	VA	Final NPL	No	Groundwater	IRON	7439-89-6	Yes	No
VA3170024605	NWS YORKTOWN - CHEATHAM ANNEX	VA	Final NPL	No	Groundwater	MANGANESE	7439-96-5	Yes	No
VA3170024605	NWS YORKTOWN - CHEATHAM ANNEX	VA	Final NPL	No	Sediment	ANTIMONY	7440-36-0	Yes	No
VA3170024605	NWS YORKTOWN - CHEATHAM ANNEX	VA	Final NPL	No	Sediment	AROCLOR 1260	11096-82-5	Yes	No
VA3170024605	NWS YORKTOWN - CHEATHAM ANNEX	VA	Final NPL	No	Sediment	CADMIUM	7440-43-9	Yes	No
VA3170024605	NWS YORKTOWN - CHEATHAM ANNEX	VA	Final NPL	No	Sediment	COPPER	7440-50-8	Yes	No
VA3170024605	NWS YORKTOWN - CHEATHAM ANNEX	VA	Final NPL	No	Sediment	LEAD	7439-92-1	Yes	No
VA3170024605	NWS YORKTOWN - CHEATHAM ANNEX	VA	Final NPL	No	Sediment	MERCURY	7439-97-6	Yes	No
VA3170024605	NWS YORKTOWN - CHEATHAM ANNEX	VA	Final NPL	No	Sediment	NICKEL	7440-02-0	Yes	No
VA3170024605	NWS YORKTOWN - CHEATHAM ANNEX	VA	Final NPL	No	Sediment	P,P'-DDD	72-54-8	Yes	No
VA3170024605	NWS YORKTOWN - CHEATHAM ANNEX	VA	Final NPL	No	Sediment	P,P'-DDT	50-29-3	Yes	No
VA3170024605	NWS YORKTOWN - CHEATHAM ANNEX	VA	Final NPL	No	Sediment	POLYCYCLIC AROMATIC HYDROCARBONS (PAHS)	130498-29-2	Yes	No
VA3170024605	NWS YORKTOWN - CHEATHAM ANNEX	VA	Final NPL	No	Sediment	SILVER	7440-22-4	Yes	No
VA3170024605	NWS YORKTOWN - CHEATHAM ANNEX	VA	Final NPL	No	Sediment	ZINC	7440-66-6	Yes	No
VA3170024605	NWS YORKTOWN - CHEATHAM ANNEX	VA	Final NPL	No	Soil	ALUMINUM	7429-90-5	No	No
VA3170024605	NWS YORKTOWN - CHEATHAM ANNEX	VA	Final NPL	No	Soil	ANTIMONY	7440-36-0	Yes	No
VA3170024605	NWS YORKTOWN - CHEATHAM ANNEX	VA	Final NPL	No	Soil	AROCLOR 1260	11096-82-5	Yes	No
VA3170024605	NWS YORKTOWN - CHEATHAM ANNEX	VA	Final NPL	No	Soil	BENZO(B)FLUORANTHENE	205-99-2	No	No
VA3170024605	NWS YORKTOWN - CHEATHAM ANNEX	VA	Final NPL	No	Soil	BENZO(K)FLUORANTHENE	207-08-9	No	No
VA3170024605	NWS YORKTOWN - CHEATHAM ANNEX	VA	Final NPL	No	Soil	BENZO[A]ANTHRACENE	56-55-3	No	No
VA3170024605	NWS YORKTOWN - CHEATHAM ANNEX	VA	Final NPL	No	Soil	BENZO[A]PYRENE	50-32-8	No	No
VA3170024605	NWS YORKTOWN - CHEATHAM ANNEX	VA	Final NPL	No	Soil	CADMIUM	7440-43-9	Yes	No
VA3170024605	NWS YORKTOWN - CHEATHAM ANNEX	VA	Final NPL	No	Soil	CHRYSENE	218-01-9	No	No
VA3170024605	NWS YORKTOWN - CHEATHAM ANNEX	VA	Final NPL	No	Soil	COPPER	7440-50-8	Yes	No
VA3170024605	NWS YORKTOWN - CHEATHAM ANNEX	VA	Final NPL	No	Soil	DIBENZO(A,H)ANTHRACENE	53-70-3	No	No
VA3170024605	NWS YORKTOWN - CHEATHAM ANNEX	VA	Final NPL	No	Soil	INDENO(1,2,3-CD)PYRENE	193-39-5	No	No
VA3170024605	NWS YORKTOWN - CHEATHAM ANNEX	VA	Final NPL	No	Soil	IRON	7439-89-6	No	No
VA3170024605	NWS YORKTOWN - CHEATHAM ANNEX	VA	Final NPL	No	Soil	LEAD	7439-92-1	Yes	No
VA3170024605	NWS YORKTOWN - CHEATHAM ANNEX	VA	Final NPL	No	Soil	MERCURY	7439-97-6	Yes	No
VA3170024605	NWS YORKTOWN - CHEATHAM ANNEX	VA	Final NPL	No	Soil	NICKEL	7440-02-0	Yes	No
VA3170024605	NWS YORKTOWN - CHEATHAM ANNEX	VA	Final NPL	No	Soil	P,P'-DDD	72-54-8	Yes	No
VA3170024605	NWS YORKTOWN - CHEATHAM ANNEX	VA	Final NPL	No	Soil	P,P'-DDT	50-29-3	Yes	No
VA3170024605	NWS YORKTOWN - CHEATHAM ANNEX	VA	Final NPL	No	Soil	POLYCYCLIC AROMATIC HYDROCARBONS (PAHS)	130498-29-2	Yes	No
VA3170024605	NWS YORKTOWN - CHEATHAM ANNEX	VA	Final NPL	No	Soil	SILVER	7440-22-4	Yes	No
VA3170024605	NWS YORKTOWN - CHEATHAM ANNEX	VA	Final NPL	No	Soil	ZINC	7440-66-6	Yes	No
WAD009242314	OCCIDENTAL CHEMICAL CORPORATION	WA	Part of NPL Site	No	Groundwater	1,1,2,2-TETRACHLOROETHANE	79-34-5	No	No
WAD009242314	OCCIDENTAL CHEMICAL CORPORATION	WA	Part of NPL Site	No	Groundwater	1,1,2-TRICHLOROETHANE	79-00-5	No	No
WAD009242314	OCCIDENTAL CHEMICAL CORPORATION	WA	Part of NPL Site	No	Groundwater	1,1-DICHLOROETHENE	75-35-4	No	No
WAD009242314	OCCIDENTAL CHEMICAL CORPORATION	WA	Part of NPL Site	No	Groundwater	CARBON TETRACHLORIDE	56-23-5	No	No
WAD009242314	OCCIDENTAL CHEMICAL CORPORATION	WA	Part of NPL Site	No	Groundwater	CHLOROETHENE (VINYL CHLORIDE)	75-01-4	No	No
WAD009242314	OCCIDENTAL CHEMICAL CORPORATION	WA	Part of NPL Site	No	Groundwater	CHLOROFORM	67-66-3	No	No
WAD009242314	OCCIDENTAL CHEMICAL CORPORATION	WA	Part of NPL Site	No	Groundwater	DICHLOROMETHANE (METHYLENE CHLORIDE)	75-09-2	No	No
WAD009242314	OCCIDENTAL CHEMICAL CORPORATION	WA	Part of NPL Site	No	Groundwater	TETRACHLOROETHENE	127-18-4	No	No
WAD009242314	OCCIDENTAL CHEMICAL CORPORATION	WA	Part of NPL Site	No	Groundwater	TRANS-1,2-DICHLOROETHENE	156-60-5	No	No
WAD009242314	OCCIDENTAL CHEMICAL CORPORATION	WA	Part of NPL Site	No	Groundwater	TRICHLOROETHENE	79-01-6	No	No
WAD008957243	OESER CO.	WA	Final NPL	No	Groundwater	NAPHTHALENE	91-20-3	Yes	No
WAD008957243	OESER CO.	WA	Final NPL	No	Groundwater	PENTACHLOROPHENOL	87-86-5	Yes	No
WAD008957243	OESER CO.	WA	Final NPL	No	Groundwater	TOTAL PETROLEUM HYDROCARBONS (TPH)	E966473	Yes	No
WAD008957243	OESER CO.	WA	Final NPL	No	Soil	2,3,7,8-TETRACHLORODIBENZO-p-DIOXIN (TCDD)	1746-01-6	Yes	No
WAD008957243	OESER CO.	WA	Final NPL	No	Soil	NAPHTHALENE	91-20-3	Yes	No
WAD008957243	OESER CO.	WA	Final NPL	No	Soil	PENTACHLOROPHENOL	87-86-5	Yes	No
WAD008957243	OESER CO.	WA	Final NPL	No	Soil	TOTAL PETROLEUM HYDROCARBONS (TPH)	E966473	Yes	No
OKD091598870	OKLAHOMA REFINING CO.	OK	Final NPL	No	Groundwater	1,2-DICHLOROETHANE	107-06-2	Yes	No
OKD091598870	OKLAHOMA REFINING CO.	OK	Final NPL	No	Groundwater	2-METHYLNAPHTHALENE	91-57-6	Yes	No
OKD091598870	OKLAHOMA REFINING CO.	OK	Final NPL	No	Groundwater	ARSENIC	7440-38-2	Yes	No
OKD091598870	OKLAHOMA REFINING CO.	OK	Final NPL	No	Groundwater	BARIUM	7440-39-3	Yes	No
OKD091598870	OKLAHOMA REFINING CO.	OK	Final NPL	No	Groundwater	BENZENE	71-43-2	Yes	No
OKD091598870	OKLAHOMA REFINING CO.	OK	Final NPL	No	Groundwater	BERYLLIUM	7440-41-7	Yes	No
OKD091598870	OKLAHOMA REFINING CO.	OK	Final NPL	No	Groundwater	CADMIUM	7440-43-9	Yes	No
OKD091598870	OKLAHOMA REFINING CO.	OK	Final NPL	No	Groundwater	CHROMIUM	7440-47-3	Yes	No
OKD091598870	OKLAHOMA REFINING CO.	OK	Final NPL	No	Groundwater	COPPER	7440-50-8	Yes	No
OKD091598870	OKLAHOMA REFINING CO.	OK	Final NPL	No	Groundwater	ETHYLBENZENE	100-41-4	Yes	No
OKD091598870	OKLAHOMA REFINING CO.	OK	Final NPL	No	Groundwater	LEAD	7439-92-1	Yes	No
OKD091598870	OKLAHOMA REFINING CO.	OK	Final NPL	No	Groundwater	NAPHTHALENE	91-20-3	Yes	No
OKD091598870	OKLAHOMA REFINING CO.	OK	Final NPL	No	Groundwater	NICKEL	7440-02-0	Yes	No
OKD091598870	OKLAHOMA REFINING CO.	OK	Final NPL	No	Groundwater	TOLUENE	108-88-3	Yes	No
OKD091598870	OKLAHOMA REFINING CO.	OK	Final NPL	No	Groundwater	XYLENE (MIXED ISOMERS)	1330-20-7	Yes	No
OKD091598870	OKLAHOMA REFINING CO.	OK	Final NPL	No	Groundwater	ZINC	7440-66-6	Yes	No
OKD091598870	OKLAHOMA REFINING CO.	OK	Final NPL	No	Liquid Waste	2,4-DIMETHYLPHENOL	105-67-9	Yes	No
OKD091598870	OKLAHOMA REFINING CO.	OK	Final NPL	No	Liquid Waste	2-METHYLNAPHTHALENE	91-57-6	Yes	No
OKD091598870	OKLAHOMA REFINING CO.	OK	Final NPL	No	Liquid Waste	2-METHYLPHENOL (O-CRESOL)	95-48-7	Yes	No
OKD091598870	OKLAHOMA REFINING CO.	OK	Final NPL	No	Liquid Waste	4-METHYLPHENOL (P-CRESOL)	106-44-5	Yes	No
OKD091598870	OKLAHOMA REFINING CO.	OK	Final NPL	No	Liquid Waste	ARSENIC	7440-38-2	Yes	No
OKD091598870	OKLAHOMA REFINING CO.	OK	Final NPL	No	Liquid Waste	BARIUM	7440-39-3	Yes	No
OKD091598870	OKLAHOMA REFINING CO.	OK	Final NPL	No	Liquid Waste	BENZENE	71-43-2	Yes	No
OKD091598870	OKLAHOMA REFINING CO.	OK	Final NPL	No	Liquid Waste	BERYLLIUM	7440-41-7	Yes	No
OKD091598870	OKLAHOMA REFINING CO.	OK	Final NPL	No	Liquid Waste	CADMIUM	7440-43-9	Yes	No
OKD091598870	OKLAHOMA REFINING CO.	OK	Final NPL	No	Liquid Waste	CHROMIUM	7440-47-3	Yes	No
OKD091598870	OKLAHOMA REFINING CO.	OK	Final NPL	No	Liquid Waste	CHRYSENE	218-01-9	Yes	No
OKD091598870	OKLAHOMA REFINING CO.	OK	Final NPL	No	Liquid Waste	COPPER	7440-50-8	Yes	No
OKD091598870	OKLAHOMA REFINING CO.	OK	Final NPL	No	Liquid Waste	ETHYLBENZENE	100-41-4	Yes	No
OKD091598870	OKLAHOMA REFINING CO.	OK	Final NPL	No	Liquid Waste	LEAD	7439-92-1	Yes	No
OKD091598870	OKLAHOMA REFINING CO.	OK	Final NPL	No	Liquid Waste	NAPHTHALENE	91-20-3	Yes	No
OKD091598870	OKLAHOMA REFINING CO.	OK	Final NPL	No	Liquid Waste	NICKEL	7440-02-0	Yes	No
OKD091598870	OKLAHOMA REFINING CO.	OK	Final NPL	No	Liquid Waste	PETROLEUM	8002-05-9	Yes	No
OKD091598870	OKLAHOMA REFINING CO.	OK	Final NPL	No	Liquid Waste	PHENOL	108-95-2	Yes	No
OKD091598870	OKLAHOMA REFINING CO.	OK	Final NPL	No	Liquid Waste	TOLUENE	108-88-3	Yes	No
OKD091598870	OKLAHOMA REFINING CO.	OK	Final NPL	No	Liquid Waste	XYLENE (MIXED ISOMERS)	1330-20-7	Yes	No
OKD091598870	OKLAHOMA REFINING CO.	OK	Final NPL	No	Liquid Waste	ZINC	7440-66-6	Yes	No
OKD091598870	OKLAHOMA REFINING CO.	OK	Final NPL	No	Sediment	1-METHYLNAPHTHALENE	90-12-0	Yes	Yes
OKD091598870	OKLAHOMA REFINING CO.	OK	Final NPL	No	Sediment	2,4-DIMETHYLPHENOL	105-67-9	Yes	Yes
OKD091598870	OKLAHOMA REFINING CO.	OK	Final NPL	No	Sediment	2-METHYLPHENOL (O-CRESOL)	95-48-7	Yes	Yes
OKD091598870	OKLAHOMA REFINING CO.	OK	Final NPL	No	Sediment	4-METHYLPHENOL (P-CRESOL)	106-44-5	Yes	Yes
OKD091598870	OKLAHOMA REFINING CO.	OK	Final NPL	No	Sediment	9H-FLUORENE	86-73-7	Yes	Yes
OKD091598870	OKLAHOMA REFINING CO.	OK	Final NPL	No	Sediment	ACENAPHTHYLENE	208-96-8	Yes	Yes
OKD091598870	OKLAHOMA REFINING CO.	OK	Final NPL	No	Sediment	ANTHRACENE	120-12-7	Yes	Yes
OKD091598870	OKLAHOMA REFINING CO.	OK	Final NPL	No	Sediment	ARSENIC	7440-38-2	Yes	Yes
OKD091598870	OKLAHOMA REFINING CO.	OK	Final NPL	No	Sediment	BARIUM	7440-39-3	Yes	Yes
OKD091598870	OKLAHOMA REFINING CO.	OK	Final NPL	No	Sediment	BENZENE	71-43-2	Yes	Yes
OKD091598870	OKLAHOMA REFINING CO.	OK	Final NPL	No	Sediment	BENZO(B)FLUORANTHENE	205-99-2	Yes	Yes
OKD091598870	OKLAHOMA REFINING CO.	OK	Final NPL	No	Sediment	BENZO(GHI)PERYLENE	191-24-2	Yes	Yes
OKD091598870	OKLAHOMA REFINING CO.	OK	Final NPL	No	Sediment	BENZO(K)FLUORANTHENE	207-08-9	Yes	Yes
OKD091598870	OKLAHOMA REFINING CO.	OK	Final NPL	No	Sediment	BENZO[A]ANTHRACENE	56-55-3	Yes	Yes
OKD091598870	OKLAHOMA REFINING CO.	OK	Final NPL	No	Sediment	BENZO[A]PYRENE	50-32-8	Yes	Yes
OKD091598870	OKLAHOMA REFINING CO.	OK	Final NPL	No	Sediment	BERYLLIUM	7440-41-7	Yes	Yes
OKD091598870	OKLAHOMA REFINING CO.	OK	Final NPL	No	Sediment	CADMIUM	7440-43-9	Yes	Yes
OKD091598870	OKLAHOMA REFINING CO.	OK	Final NPL	No	Sediment	CHROMIUM	7440-47-3	Yes	Yes
OKD091598870	OKLAHOMA REFINING CO.	OK	Final NPL	No	Sediment	CHRYSENE	218-01-9	Yes	Yes
OKD091598870	OKLAHOMA REFINING CO.	OK	Final NPL	No	Sediment	COPPER	7440-50-8	Yes	Yes
OKD091598870	OKLAHOMA REFINING CO.	OK	Final NPL	No	Sediment	DIBENZO(A,H)ANTHRACENE	53-70-3	Yes	Yes
OKD091598870	OKLAHOMA REFINING CO.	OK	Final NPL	No	Sediment	ETHYLBENZENE	100-41-4	Yes	Yes
OKD091598870	OKLAHOMA REFINING CO.	OK	Final NPL	No	Sediment	FLUORANTHENE	206-44-0	Yes	Yes
OKD091598870	OKLAHOMA REFINING CO.	OK	Final NPL	No	Sediment	INDENO(1,2,3-CD)PYRENE	193-39-5	Yes	Yes
OKD091598870	OKLAHOMA REFINING CO.	OK	Final NPL	No	Sediment	LEAD	7439-92-1	Yes	Yes
OKD091598870	OKLAHOMA REFINING CO.	OK	Final NPL	No	Sediment	MERCURY	7439-97-6	Yes	Yes
OKD091598870	OKLAHOMA REFINING CO.	OK	Final NPL	No	Sediment	NAPHTHALENE	91-20-3	Yes	Yes
OKD091598870	OKLAHOMA REFINING CO.	OK	Final NPL	No	Sediment	NICKEL	7440-02-0	Yes	Yes
OKD091598870	OKLAHOMA REFINING CO.	OK	Final NPL	No	Sediment	PHENANTHRENE	85-01-8	Yes	Yes
OKD091598870	OKLAHOMA REFINING CO.	OK	Final NPL	No	Sediment	PHENOL	108-95-2	Yes	Yes
OKD091598870	OKLAHOMA REFINING CO.	OK	Final NPL	No	Sediment	PYRENE	129-00-0	Yes	Yes
OKD091598870	OKLAHOMA REFINING CO.	OK	Final NPL	No	Sediment	TOLUENE	108-88-3	Yes	Yes
OKD091598870	OKLAHOMA REFINING CO.	OK	Final NPL	No	Sediment	XYLENE (MIXED ISOMERS)	1330-20-7	Yes	Yes
OKD091598870	OKLAHOMA REFINING CO.	OK	Final NPL	No	Sediment	ZINC	7440-66-6	Yes	Yes
OKD091598870	OKLAHOMA REFINING CO.	OK	Final NPL	No	Sludge	1,2-DIHYDROACENAPHTHYLENE	83-32-9	Yes	No
OKD091598870	OKLAHOMA REFINING CO.	OK	Final NPL	No	Sludge	2,4-DIMETHYLPHENOL	105-67-9	Yes	No
OKD091598870	OKLAHOMA REFINING CO.	OK	Final NPL	No	Sludge	2-METHYLNAPHTHALENE	91-57-6	Yes	No
OKD091598870	OKLAHOMA REFINING CO.	OK	Final NPL	No	Sludge	2-METHYLPHENOL (O-CRESOL)	95-48-7	Yes	No
OKD091598870	OKLAHOMA REFINING CO.	OK	Final NPL	No	Sludge	4-METHYLPHENOL (P-CRESOL)	106-44-5	Yes	No
OKD091598870	OKLAHOMA REFINING CO.	OK	Final NPL	No	Sludge	9H-FLUORENE	86-73-7	Yes	No
OKD091598870	OKLAHOMA REFINING CO.	OK	Final NPL	No	Sludge	ANTHRACENE	120-12-7	Yes	No
OKD091598870	OKLAHOMA REFINING CO.	OK	Final NPL	No	Sludge	ARSENIC	7440-38-2	Yes	No
OKD091598870	OKLAHOMA REFINING CO.	OK	Final NPL	No	Sludge	BARIUM	7440-39-3	Yes	No
OKD091598870	OKLAHOMA REFINING CO.	OK	Final NPL	No	Sludge	BENZENE	71-43-2	Yes	No
OKD091598870	OKLAHOMA REFINING CO.	OK	Final NPL	No	Sludge	BENZO(B)FLUORANTHENE	205-99-2	Yes	No
OKD091598870	OKLAHOMA REFINING CO.	OK	Final NPL	No	Sludge	BENZO(GHI)PERYLENE	191-24-2	Yes	No
OKD091598870	OKLAHOMA REFINING CO.	OK	Final NPL	No	Sludge	BENZO(K)FLUORANTHENE	207-08-9	Yes	No
OKD091598870	OKLAHOMA REFINING CO.	OK	Final NPL	No	Sludge	BENZO[A]ANTHRACENE	56-55-3	Yes	No
OKD091598870	OKLAHOMA REFINING CO.	OK	Final NPL	No	Sludge	BENZO[A]PYRENE	50-32-8	Yes	No
OKD091598870	OKLAHOMA REFINING CO.	OK	Final NPL	No	Sludge	BERYLLIUM	7440-41-7	Yes	No
OKD091598870	OKLAHOMA REFINING CO.	OK	Final NPL	No	Sludge	CADMIUM	7440-43-9	Yes	No
OKD091598870	OKLAHOMA REFINING CO.	OK	Final NPL	No	Sludge	CHROMIUM	7440-47-3	Yes	No
OKD091598870	OKLAHOMA REFINING CO.	OK	Final NPL	No	Sludge	CHRYSENE	218-01-9	Yes	No
OKD091598870	OKLAHOMA REFINING CO.	OK	Final NPL	No	Sludge	COPPER	7440-50-8	Yes	No
OKD091598870	OKLAHOMA REFINING CO.	OK	Final NPL	No	Sludge	DIBENZO(A,H)ANTHRACENE	53-70-3	Yes	No
OKD091598870	OKLAHOMA REFINING CO.	OK	Final NPL	No	Sludge	ETHYLBENZENE	100-41-4	Yes	No
OKD091598870	OKLAHOMA REFINING CO.	OK	Final NPL	No	Sludge	FLUORANTHENE	206-44-0	Yes	No
OKD091598870	OKLAHOMA REFINING CO.	OK	Final NPL	No	Sludge	INDENO(1,2,3-CD)PYRENE	193-39-5	Yes	No
OKD091598870	OKLAHOMA REFINING CO.	OK	Final NPL	No	Sludge	LEAD	7439-92-1	Yes	No
OKD091598870	OKLAHOMA REFINING CO.	OK	Final NPL	No	Sludge	MERCURY	7439-97-6	Yes	No
OKD091598870	OKLAHOMA REFINING CO.	OK	Final NPL	No	Sludge	NAPHTHALENE	91-20-3	Yes	No
OKD091598870	OKLAHOMA REFINING CO.	OK	Final NPL	No	Sludge	NICKEL	7440-02-0	Yes	No
OKD091598870	OKLAHOMA REFINING CO.	OK	Final NPL	No	Sludge	PHENANTHRENE	85-01-8	Yes	No
OKD091598870	OKLAHOMA REFINING CO.	OK	Final NPL	No	Sludge	PHENOL	108-95-2	Yes	No
OKD091598870	OKLAHOMA REFINING CO.	OK	Final NPL	No	Sludge	PYRENE	129-00-0	Yes	No
OKD091598870	OKLAHOMA REFINING CO.	OK	Final NPL	No	Sludge	TOLUENE	108-88-3	Yes	No
OKD091598870	OKLAHOMA REFINING CO.	OK	Final NPL	No	Sludge	XYLENE (MIXED ISOMERS)	1330-20-7	Yes	No
OKD091598870	OKLAHOMA REFINING CO.	OK	Final NPL	No	Sludge	ZINC	7440-66-6	Yes	No
OKD091598870	OKLAHOMA REFINING CO.	OK	Final NPL	No	Soil	1,2-DIHYDROACENAPHTHYLENE	83-32-9	Yes	No
OKD091598870	OKLAHOMA REFINING CO.	OK	Final NPL	No	Soil	1-METHYLNAPHTHALENE	90-12-0	Yes	Yes
OKD091598870	OKLAHOMA REFINING CO.	OK	Final NPL	No	Soil	2,4-DIMETHYLPHENOL	105-67-9	Yes	No
OKD091598870	OKLAHOMA REFINING CO.	OK	Final NPL	No	Soil	2,4-DIMETHYLPHENOL	105-67-9	Yes	Yes
OKD091598870	OKLAHOMA REFINING CO.	OK	Final NPL	No	Soil	2-METHYLNAPHTHALENE	91-57-6	Yes	No
OKD091598870	OKLAHOMA REFINING CO.	OK	Final NPL	No	Soil	2-METHYLPHENOL (O-CRESOL)	95-48-7	Yes	No
OKD091598870	OKLAHOMA REFINING CO.	OK	Final NPL	No	Soil	2-METHYLPHENOL (O-CRESOL)	95-48-7	Yes	Yes
OKD091598870	OKLAHOMA REFINING CO.	OK	Final NPL	No	Soil	4-METHYLPHENOL (P-CRESOL)	106-44-5	Yes	No
OKD091598870	OKLAHOMA REFINING CO.	OK	Final NPL	No	Soil	4-METHYLPHENOL (P-CRESOL)	106-44-5	Yes	Yes
OKD091598870	OKLAHOMA REFINING CO.	OK	Final NPL	No	Soil	9H-FLUORENE	86-73-7	Yes	No
OKD091598870	OKLAHOMA REFINING CO.	OK	Final NPL	No	Soil	9H-FLUORENE	86-73-7	Yes	Yes
OKD091598870	OKLAHOMA REFINING CO.	OK	Final NPL	No	Soil	ACENAPHTHYLENE	208-96-8	Yes	Yes
OKD091598870	OKLAHOMA REFINING CO.	OK	Final NPL	No	Soil	ANTHRACENE	120-12-7	Yes	No
OKD091598870	OKLAHOMA REFINING CO.	OK	Final NPL	No	Soil	ANTHRACENE	120-12-7	Yes	Yes
OKD091598870	OKLAHOMA REFINING CO.	OK	Final NPL	No	Soil	ARSENIC	7440-38-2	Yes	No
OKD091598870	OKLAHOMA REFINING CO.	OK	Final NPL	No	Soil	ARSENIC	7440-38-2	Yes	Yes
OKD091598870	OKLAHOMA REFINING CO.	OK	Final NPL	No	Soil	BARIUM	7440-39-3	Yes	No
OKD091598870	OKLAHOMA REFINING CO.	OK	Final NPL	No	Soil	BARIUM	7440-39-3	Yes	Yes
OKD091598870	OKLAHOMA REFINING CO.	OK	Final NPL	No	Soil	BENZENE	71-43-2	Yes	No
OKD091598870	OKLAHOMA REFINING CO.	OK	Final NPL	No	Soil	BENZENE	71-43-2	Yes	Yes
OKD091598870	OKLAHOMA REFINING CO.	OK	Final NPL	No	Soil	BENZO(B)FLUORANTHENE	205-99-2	Yes	No
OKD091598870	OKLAHOMA REFINING CO.	OK	Final NPL	No	Soil	BENZO(B)FLUORANTHENE	205-99-2	Yes	Yes
OKD091598870	OKLAHOMA REFINING CO.	OK	Final NPL	No	Soil	BENZO(GHI)PERYLENE	191-24-2	Yes	Yes
OKD091598870	OKLAHOMA REFINING CO.	OK	Final NPL	No	Soil	BENZO(K)FLUORANTHENE	207-08-9	Yes	Yes
OKD091598870	OKLAHOMA REFINING CO.	OK	Final NPL	No	Soil	BENZO[A]ANTHRACENE	56-55-3	Yes	No
OKD091598870	OKLAHOMA REFINING CO.	OK	Final NPL	No	Soil	BENZO[A]ANTHRACENE	56-55-3	Yes	Yes
OKD091598870	OKLAHOMA REFINING CO.	OK	Final NPL	No	Soil	BENZO[A]PYRENE	50-32-8	Yes	Yes
OKD091598870	OKLAHOMA REFINING CO.	OK	Final NPL	No	Soil	BERYLLIUM	7440-41-7	No	No
OKD091598870	OKLAHOMA REFINING CO.	OK	Final NPL	No	Soil	BERYLLIUM	7440-41-7	Yes	No
OKD091598870	OKLAHOMA REFINING CO.	OK	Final NPL	No	Soil	BERYLLIUM	7440-41-7	Yes	Yes
OKD091598870	OKLAHOMA REFINING CO.	OK	Final NPL	No	Soil	CADMIUM	7440-43-9	Yes	No
OKD091598870	OKLAHOMA REFINING CO.	OK	Final NPL	No	Soil	CADMIUM	7440-43-9	Yes	Yes
OKD091598870	OKLAHOMA REFINING CO.	OK	Final NPL	No	Soil	CHROMIUM	7440-47-3	Yes	No
OKD091598870	OKLAHOMA REFINING CO.	OK	Final NPL	No	Soil	CHROMIUM	7440-47-3	Yes	Yes
OKD091598870	OKLAHOMA REFINING CO.	OK	Final NPL	No	Soil	CHRYSENE	218-01-9	Yes	No
OKD091598870	OKLAHOMA REFINING CO.	OK	Final NPL	No	Soil	CHRYSENE	218-01-9	Yes	Yes
OKD091598870	OKLAHOMA REFINING CO.	OK	Final NPL	No	Soil	COPPER	7440-50-8	Yes	No
OKD091598870	OKLAHOMA REFINING CO.	OK	Final NPL	No	Soil	COPPER	7440-50-8	Yes	Yes
OKD091598870	OKLAHOMA REFINING CO.	OK	Final NPL	No	Soil	DIBENZO(A,H)ANTHRACENE	53-70-3	Yes	Yes
OKD091598870	OKLAHOMA REFINING CO.	OK	Final NPL	No	Soil	ETHYLBENZENE	100-41-4	Yes	No
OKD091598870	OKLAHOMA REFINING CO.	OK	Final NPL	No	Soil	ETHYLBENZENE	100-41-4	Yes	Yes
OKD091598870	OKLAHOMA REFINING CO.	OK	Final NPL	No	Soil	FLUORANTHENE	206-44-0	Yes	Yes
OKD091598870	OKLAHOMA REFINING CO.	OK	Final NPL	No	Soil	INDENO(1,2,3-CD)PYRENE	193-39-5	Yes	Yes
OKD091598870	OKLAHOMA REFINING CO.	OK	Final NPL	No	Soil	LEAD	7439-92-1	Yes	No
OKD091598870	OKLAHOMA REFINING CO.	OK	Final NPL	No	Soil	LEAD	7439-92-1	Yes	Yes
OKD091598870	OKLAHOMA REFINING CO.	OK	Final NPL	No	Soil	MERCURY	7439-97-6	Yes	No
OKD091598870	OKLAHOMA REFINING CO.	OK	Final NPL	No	Soil	MERCURY	7439-97-6	Yes	Yes
OKD091598870	OKLAHOMA REFINING CO.	OK	Final NPL	No	Soil	NAPHTHALENE	91-20-3	Yes	No
OKD091598870	OKLAHOMA REFINING CO.	OK	Final NPL	No	Soil	NAPHTHALENE	91-20-3	Yes	Yes
OKD091598870	OKLAHOMA REFINING CO.	OK	Final NPL	No	Soil	NICKEL	7440-02-0	Yes	No
OKD091598870	OKLAHOMA REFINING CO.	OK	Final NPL	No	Soil	NICKEL	7440-02-0	Yes	Yes
OKD091598870	OKLAHOMA REFINING CO.	OK	Final NPL	No	Soil	PHENANTHRENE	85-01-8	Yes	No
OKD091598870	OKLAHOMA REFINING CO.	OK	Final NPL	No	Soil	PHENANTHRENE	85-01-8	Yes	Yes
OKD091598870	OKLAHOMA REFINING CO.	OK	Final NPL	No	Soil	PHENOL	108-95-2	Yes	No
OKD091598870	OKLAHOMA REFINING CO.	OK	Final NPL	No	Soil	PHENOL	108-95-2	Yes	Yes
OKD091598870	OKLAHOMA REFINING CO.	OK	Final NPL	No	Soil	PYRENE	129-00-0	Yes	No
OKD091598870	OKLAHOMA REFINING CO.	OK	Final NPL	No	Soil	PYRENE	129-00-0	Yes	Yes
OKD091598870	OKLAHOMA REFINING CO.	OK	Final NPL	No	Soil	TOLUENE	108-88-3	Yes	No
OKD091598870	OKLAHOMA REFINING CO.	OK	Final NPL	No	Soil	TOLUENE	108-88-3	Yes	Yes
OKD091598870	OKLAHOMA REFINING CO.	OK	Final NPL	No	Soil	VOC	E761346	Yes	No
OKD091598870	OKLAHOMA REFINING CO.	OK	Final NPL	No	Soil	XYLENE (MIXED ISOMERS)	1330-20-7	Yes	No
OKD091598870	OKLAHOMA REFINING CO.	OK	Final NPL	No	Soil	XYLENE (MIXED ISOMERS)	1330-20-7	Yes	Yes
OKD091598870	OKLAHOMA REFINING CO.	OK	Final NPL	No	Soil	ZINC	7440-66-6	Yes	No
OKD091598870	OKLAHOMA REFINING CO.	OK	Final NPL	No	Soil	ZINC	7440-66-6	Yes	Yes
WA8680030931	OLD NAVY DUMP/MANCHESTER LABORATORY (USEPA/NOAA)	WA	Final NPL	No	Leachate	ANTIMONY	7440-36-0	No	No
WA8680030931	OLD NAVY DUMP/MANCHESTER LABORATORY (USEPA/NOAA)	WA	Final NPL	No	Leachate	AROCLOR 1254	11097-69-1	No	No
WA8680030931	OLD NAVY DUMP/MANCHESTER LABORATORY (USEPA/NOAA)	WA	Final NPL	No	Leachate	AROCLOR 1260	11096-82-5	No	No
WA8680030931	OLD NAVY DUMP/MANCHESTER LABORATORY (USEPA/NOAA)	WA	Final NPL	No	Leachate	CADMIUM	7440-43-9	No	No
WA8680030931	OLD NAVY DUMP/MANCHESTER LABORATORY (USEPA/NOAA)	WA	Final NPL	No	Leachate	CHROMIUM	7440-47-3	No	No
WA8680030931	OLD NAVY DUMP/MANCHESTER LABORATORY (USEPA/NOAA)	WA	Final NPL	No	Leachate	COPPER	7440-50-8	Yes	No
WA8680030931	OLD NAVY DUMP/MANCHESTER LABORATORY (USEPA/NOAA)	WA	Final NPL	No	Leachate	CYANIDE	57-12-5	No	No
WA8680030931	OLD NAVY DUMP/MANCHESTER LABORATORY (USEPA/NOAA)	WA	Final NPL	No	Leachate	LEAD	7439-92-1	No	No
WA8680030931	OLD NAVY DUMP/MANCHESTER LABORATORY (USEPA/NOAA)	WA	Final NPL	No	Leachate	MANGANESE	7439-96-5	No	No
WA8680030931	OLD NAVY DUMP/MANCHESTER LABORATORY (USEPA/NOAA)	WA	Final NPL	No	Leachate	MERCURY	7439-97-6	No	No
WA8680030931	OLD NAVY DUMP/MANCHESTER LABORATORY (USEPA/NOAA)	WA	Final NPL	No	Leachate	NICKEL	7440-02-0	Yes	No
WA8680030931	OLD NAVY DUMP/MANCHESTER LABORATORY (USEPA/NOAA)	WA	Final NPL	No	Leachate	POLYCHLORINATED BIPHENYLS (PCBs)	1336-36-3	Yes	No
WA8680030931	OLD NAVY DUMP/MANCHESTER LABORATORY (USEPA/NOAA)	WA	Final NPL	No	Leachate	SELENIUM	7782-49-2	No	No
WA8680030931	OLD NAVY DUMP/MANCHESTER LABORATORY (USEPA/NOAA)	WA	Final NPL	No	Leachate	SILVER	7440-22-4	No	No
WA8680030931	OLD NAVY DUMP/MANCHESTER LABORATORY (USEPA/NOAA)	WA	Final NPL	No	Leachate	THALLIUM	7440-28-0	No	No
WA8680030931	OLD NAVY DUMP/MANCHESTER LABORATORY (USEPA/NOAA)	WA	Final NPL	No	Leachate	VANADIUM	7440-62-2	No	No
WA8680030931	OLD NAVY DUMP/MANCHESTER LABORATORY (USEPA/NOAA)	WA	Final NPL	No	Leachate	ZINC	7440-66-6	Yes	No
WA8680030931	OLD NAVY DUMP/MANCHESTER LABORATORY (USEPA/NOAA)	WA	Final NPL	No	Sediment	2,3,7,8-TETRACHLORODIBENZO-p-DIOXIN (TCDD)	1746-01-6	No	No
WA8680030931	OLD NAVY DUMP/MANCHESTER LABORATORY (USEPA/NOAA)	WA	Final NPL	No	Sediment	2,4-DIMETHYLPHENOL	105-67-9	Yes	No
WA8680030931	OLD NAVY DUMP/MANCHESTER LABORATORY (USEPA/NOAA)	WA	Final NPL	No	Sediment	ALDRIN	309-00-2	No	No
WA8680030931	OLD NAVY DUMP/MANCHESTER LABORATORY (USEPA/NOAA)	WA	Final NPL	No	Sediment	ANTIMONY	7440-36-0	No	No
WA8680030931	OLD NAVY DUMP/MANCHESTER LABORATORY (USEPA/NOAA)	WA	Final NPL	No	Sediment	ARSENIC	7440-38-2	No	No
WA8680030931	OLD NAVY DUMP/MANCHESTER LABORATORY (USEPA/NOAA)	WA	Final NPL	No	Sediment	BENZO[A]ANTHRACENE	56-55-3	No	No
WA8680030931	OLD NAVY DUMP/MANCHESTER LABORATORY (USEPA/NOAA)	WA	Final NPL	No	Sediment	BENZO[A]PYRENE	50-32-8	No	No
WA8680030931	OLD NAVY DUMP/MANCHESTER LABORATORY (USEPA/NOAA)	WA	Final NPL	No	Sediment	BERYLLIUM	7440-41-7	No	No
WA8680030931	OLD NAVY DUMP/MANCHESTER LABORATORY (USEPA/NOAA)	WA	Final NPL	No	Sediment	CADMIUM	7440-43-9	No	No
WA8680030931	OLD NAVY DUMP/MANCHESTER LABORATORY (USEPA/NOAA)	WA	Final NPL	No	Sediment	CHROMIUM	7440-47-3	No	No
WA8680030931	OLD NAVY DUMP/MANCHESTER LABORATORY (USEPA/NOAA)	WA	Final NPL	No	Sediment	COPPER	7440-50-8	Yes	No
WA8680030931	OLD NAVY DUMP/MANCHESTER LABORATORY (USEPA/NOAA)	WA	Final NPL	No	Sediment	DIBENZO(A,H)ANTHRACENE	53-70-3	No	No
WA8680030931	OLD NAVY DUMP/MANCHESTER LABORATORY (USEPA/NOAA)	WA	Final NPL	No	Sediment	DIBUTYL PHTHALATE	84-74-2	No	No
WA8680030931	OLD NAVY DUMP/MANCHESTER LABORATORY (USEPA/NOAA)	WA	Final NPL	No	Sediment	FLUORANTHENE	206-44-0	No	No
WA8680030931	OLD NAVY DUMP/MANCHESTER LABORATORY (USEPA/NOAA)	WA	Final NPL	No	Sediment	INDENO(1,2,3-CD)PYRENE	193-39-5	No	No
WA8680030931	OLD NAVY DUMP/MANCHESTER LABORATORY (USEPA/NOAA)	WA	Final NPL	No	Sediment	LEAD	7439-92-1	Yes	No
WA8680030931	OLD NAVY DUMP/MANCHESTER LABORATORY (USEPA/NOAA)	WA	Final NPL	No	Sediment	MANGANESE	7439-96-5	No	No
WA8680030931	OLD NAVY DUMP/MANCHESTER LABORATORY (USEPA/NOAA)	WA	Final NPL	No	Sediment	MERCURY	7439-97-6	No	No
WA8680030931	OLD NAVY DUMP/MANCHESTER LABORATORY (USEPA/NOAA)	WA	Final NPL	No	Sediment	NICKEL	7440-02-0	No	No
WA8680030931	OLD NAVY DUMP/MANCHESTER LABORATORY (USEPA/NOAA)	WA	Final NPL	No	Sediment	P,P'-DDD	72-54-8	No	No
WA8680030931	OLD NAVY DUMP/MANCHESTER LABORATORY (USEPA/NOAA)	WA	Final NPL	No	Sediment	P,P'-DDE	72-55-9	No	No
WA8680030931	OLD NAVY DUMP/MANCHESTER LABORATORY (USEPA/NOAA)	WA	Final NPL	No	Sediment	P,P'-DDT	50-29-3	No	No
WA8680030931	OLD NAVY DUMP/MANCHESTER LABORATORY (USEPA/NOAA)	WA	Final NPL	No	Sediment	POLYCHLORINATED BIPHENYLS (PCBs)	1336-36-3	Yes	No
WA8680030931	OLD NAVY DUMP/MANCHESTER LABORATORY (USEPA/NOAA)	WA	Final NPL	No	Sediment	VANADIUM	7440-62-2	No	No
WA8680030931	OLD NAVY DUMP/MANCHESTER LABORATORY (USEPA/NOAA)	WA	Final NPL	No	Sediment	ZINC	7440-66-6	Yes	No
WA8680030931	OLD NAVY DUMP/MANCHESTER LABORATORY (USEPA/NOAA)	WA	Final NPL	No	Soil	2,3,7,8-TETRACHLORODIBENZO-p-DIOXIN (TCDD)	1746-01-6	Yes	No
WA8680030931	OLD NAVY DUMP/MANCHESTER LABORATORY (USEPA/NOAA)	WA	Final NPL	No	Soil	ARSENIC	7440-38-2	No	No
WA8680030931	OLD NAVY DUMP/MANCHESTER LABORATORY (USEPA/NOAA)	WA	Final NPL	No	Soil	BENZENE	71-43-2	No	No
WA8680030931	OLD NAVY DUMP/MANCHESTER LABORATORY (USEPA/NOAA)	WA	Final NPL	No	Soil	BENZO(B)FLUORANTHENE	205-99-2	No	No
WA8680030931	OLD NAVY DUMP/MANCHESTER LABORATORY (USEPA/NOAA)	WA	Final NPL	No	Soil	BENZO[A]ANTHRACENE	56-55-3	No	No
WA8680030931	OLD NAVY DUMP/MANCHESTER LABORATORY (USEPA/NOAA)	WA	Final NPL	No	Soil	BENZO[A]PYRENE	50-32-8	No	No
WA8680030931	OLD NAVY DUMP/MANCHESTER LABORATORY (USEPA/NOAA)	WA	Final NPL	No	Soil	BERYLLIUM	7440-41-7	No	No
WA8680030931	OLD NAVY DUMP/MANCHESTER LABORATORY (USEPA/NOAA)	WA	Final NPL	No	Soil	CADMIUM	7440-43-9	No	No
WA8680030931	OLD NAVY DUMP/MANCHESTER LABORATORY (USEPA/NOAA)	WA	Final NPL	No	Soil	CHROMIUM	7440-47-3	No	No
WA8680030931	OLD NAVY DUMP/MANCHESTER LABORATORY (USEPA/NOAA)	WA	Final NPL	No	Soil	COPPER	7440-50-8	No	No
WA8680030931	OLD NAVY DUMP/MANCHESTER LABORATORY (USEPA/NOAA)	WA	Final NPL	No	Soil	DIESEL FUEL	68334-30-5	No	No
WA8680030931	OLD NAVY DUMP/MANCHESTER LABORATORY (USEPA/NOAA)	WA	Final NPL	No	Soil	FLUORANTHENE	206-44-0	No	No
WA8680030931	OLD NAVY DUMP/MANCHESTER LABORATORY (USEPA/NOAA)	WA	Final NPL	No	Soil	GASOLINE	8006-61-9	No	No
WA8680030931	OLD NAVY DUMP/MANCHESTER LABORATORY (USEPA/NOAA)	WA	Final NPL	No	Soil	INDENO(1,2,3-CD)PYRENE	193-39-5	No	No
WA8680030931	OLD NAVY DUMP/MANCHESTER LABORATORY (USEPA/NOAA)	WA	Final NPL	No	Soil	LEAD	7439-92-1	No	No
WA8680030931	OLD NAVY DUMP/MANCHESTER LABORATORY (USEPA/NOAA)	WA	Final NPL	No	Soil	MERCURY	7439-97-6	No	No
WA8680030931	OLD NAVY DUMP/MANCHESTER LABORATORY (USEPA/NOAA)	WA	Final NPL	No	Soil	NICKEL	7440-02-0	No	No
WA8680030931	OLD NAVY DUMP/MANCHESTER LABORATORY (USEPA/NOAA)	WA	Final NPL	No	Soil	PETROLEUM	8002-05-9	No	No
WA8680030931	OLD NAVY DUMP/MANCHESTER LABORATORY (USEPA/NOAA)	WA	Final NPL	No	Soil	POLYCHLORINATED BIPHENYLS (PCBs)	1336-36-3	No	No
WA8680030931	OLD NAVY DUMP/MANCHESTER LABORATORY (USEPA/NOAA)	WA	Final NPL	No	Soil	POLYCYCLIC AROMATIC HYDROCARBONS (PAHS)	130498-29-2	No	No
WA8680030931	OLD NAVY DUMP/MANCHESTER LABORATORY (USEPA/NOAA)	WA	Final NPL	No	Soil	THALLIUM	7440-28-0	No	No
WA8680030931	OLD NAVY DUMP/MANCHESTER LABORATORY (USEPA/NOAA)	WA	Final NPL	No	Soil	ZINC	7440-66-6	No	No
WA8680030931	OLD NAVY DUMP/MANCHESTER LABORATORY (USEPA/NOAA)	WA	Final NPL	No	Surface Water	ANTIMONY	7440-36-0	No	No
WA8680030931	OLD NAVY DUMP/MANCHESTER LABORATORY (USEPA/NOAA)	WA	Final NPL	No	Surface Water	CADMIUM	7440-43-9	No	No
WA8680030931	OLD NAVY DUMP/MANCHESTER LABORATORY (USEPA/NOAA)	WA	Final NPL	No	Surface Water	CHROMIUM	7440-47-3	No	No
WA8680030931	OLD NAVY DUMP/MANCHESTER LABORATORY (USEPA/NOAA)	WA	Final NPL	No	Surface Water	COPPER	7440-50-8	Yes	No
WA8680030931	OLD NAVY DUMP/MANCHESTER LABORATORY (USEPA/NOAA)	WA	Final NPL	No	Surface Water	CYANIDE	57-12-5	No	No
WA8680030931	OLD NAVY DUMP/MANCHESTER LABORATORY (USEPA/NOAA)	WA	Final NPL	No	Surface Water	LEAD	7439-92-1	No	No
WA8680030931	OLD NAVY DUMP/MANCHESTER LABORATORY (USEPA/NOAA)	WA	Final NPL	No	Surface Water	NICKEL	7440-02-0	Yes	No
WA8680030931	OLD NAVY DUMP/MANCHESTER LABORATORY (USEPA/NOAA)	WA	Final NPL	No	Surface Water	P,P'-DDE	72-55-9	No	No
WA8680030931	OLD NAVY DUMP/MANCHESTER LABORATORY (USEPA/NOAA)	WA	Final NPL	No	Surface Water	P,P'-DDT	50-29-3	No	No
WA8680030931	OLD NAVY DUMP/MANCHESTER LABORATORY (USEPA/NOAA)	WA	Final NPL	No	Surface Water	SILVER	7440-22-4	No	No
WA8680030931	OLD NAVY DUMP/MANCHESTER LABORATORY (USEPA/NOAA)	WA	Final NPL	No	Surface Water	THALLIUM	7440-28-0	No	No
WA8680030931	OLD NAVY DUMP/MANCHESTER LABORATORY (USEPA/NOAA)	WA	Final NPL	No	Surface Water	ZINC	7440-66-6	Yes	No
WAN001020623	ONALASKA WOOD PYROLYSIS	WA	Not NPL	No	Liquid Waste	2,4-DIMETHYLPHENOL	105-67-9	Yes	Yes
WAN001020623	ONALASKA WOOD PYROLYSIS	WA	Not NPL	No	Liquid Waste	BENZENE	71-43-2	Yes	Yes
WAN001020623	ONALASKA WOOD PYROLYSIS	WA	Not NPL	No	Liquid Waste	NAPHTHALENE	91-20-3	Yes	Yes
WAN001020623	ONALASKA WOOD PYROLYSIS	WA	Not NPL	No	Other	2,4-DIMETHYLPHENOL	105-67-9	Yes	Yes
WAN001020623	ONALASKA WOOD PYROLYSIS	WA	Not NPL	No	Other	BENZENE	71-43-2	Yes	Yes
WAN001020623	ONALASKA WOOD PYROLYSIS	WA	Not NPL	No	Other	NAPHTHALENE	91-20-3	Yes	Yes
WAN001020623	ONALASKA WOOD PYROLYSIS	WA	Not NPL	No	Solid Waste	1,2,4-TRICHLOROBENZENE	120-82-1	Yes	Yes
WAN001020623	ONALASKA WOOD PYROLYSIS	WA	Not NPL	No	Solid Waste	2,4-DIMETHYLPHENOL	105-67-9	Yes	Yes
WAN001020623	ONALASKA WOOD PYROLYSIS	WA	Not NPL	No	Solid Waste	2-METHYLPHENOL (O-CRESOL)	95-48-7	Yes	Yes
WAN001020623	ONALASKA WOOD PYROLYSIS	WA	Not NPL	No	Solid Waste	4-METHYLPHENOL (P-CRESOL)	106-44-5	Yes	Yes
WAN001020623	ONALASKA WOOD PYROLYSIS	WA	Not NPL	No	Solid Waste	ARSENIC	7440-38-2	Yes	Yes
WAN001020623	ONALASKA WOOD PYROLYSIS	WA	Not NPL	No	Solid Waste	BUTYL BENZYL PHTHALATE	85-68-7	Yes	Yes
NYD986913580	ONONDAGA LAKE	NY	Final NPL	No	Fish Tissue	2,3,7,8-TETRACHLORODIBENZO-p-DIOXIN (TCDD) TOXICITY EQUIVALENTS (TEq)	E17134024	No	Yes
NYD986913580	ONONDAGA LAKE	NY	Final NPL	No	Fish Tissue	AROCLOR 1248	12672-29-6	No	Yes
NYD986913580	ONONDAGA LAKE	NY	Final NPL	No	Fish Tissue	AROCLOR 1254	11097-69-1	No	Yes
NYD986913580	ONONDAGA LAKE	NY	Final NPL	No	Fish Tissue	AROCLOR 1260	11096-82-5	No	Yes
NYD986913580	ONONDAGA LAKE	NY	Final NPL	No	Fish Tissue	ARSENIC	7440-38-2	No	Yes
NYD986913580	ONONDAGA LAKE	NY	Final NPL	No	Fish Tissue	CADMIUM	7440-43-9	No	Yes
NYD986913580	ONONDAGA LAKE	NY	Final NPL	No	Fish Tissue	COPPER	7440-50-8	No	Yes
NYD986913580	ONONDAGA LAKE	NY	Final NPL	No	Fish Tissue	DIELDRIN	60-57-1	No	Yes
NYD986913580	ONONDAGA LAKE	NY	Final NPL	No	Fish Tissue	HEPTACHLOR EPOXIDE	1024-57-3	No	Yes
NYD986913580	ONONDAGA LAKE	NY	Final NPL	No	Fish Tissue	HEXACHLOROBENZENE	118-74-1	No	Yes
NYD986913580	ONONDAGA LAKE	NY	Final NPL	No	Fish Tissue	IRON	7439-89-6	No	Yes
NYD986913580	ONONDAGA LAKE	NY	Final NPL	No	Fish Tissue	MERCURY	7439-97-6	Yes	No
NYD986913580	ONONDAGA LAKE	NY	Final NPL	No	Fish Tissue	METHYLMERCURY DICYANDIAMIDE	502-39-6	No	Yes
NYD986913580	ONONDAGA LAKE	NY	Final NPL	No	Fish Tissue	NICKEL	7440-02-0	No	Yes
NYD986913580	ONONDAGA LAKE	NY	Final NPL	No	Fish Tissue	P,P'-DDD	72-54-8	No	Yes
NYD986913580	ONONDAGA LAKE	NY	Final NPL	No	Fish Tissue	P,P'-DDE	72-55-9	No	Yes
NYD986913580	ONONDAGA LAKE	NY	Final NPL	No	Fish Tissue	P,P'-DDT	50-29-3	No	Yes
NYD986913580	ONONDAGA LAKE	NY	Final NPL	No	Fish Tissue	POLYCHLORINATED BIPHENYLS (PCBs)	1336-36-3	No	Yes
NYD986913580	ONONDAGA LAKE	NY	Final NPL	No	Fish Tissue	POLYCHLORINATED BIPHENYLS (PCBs)	1336-36-3	Yes	No
NYD986913580	ONONDAGA LAKE	NY	Final NPL	No	Fish Tissue	SELENIUM	7782-49-2	No	Yes
NYD986913580	ONONDAGA LAKE	NY	Final NPL	No	Fish Tissue	TETRACHLORODIBENZOFURAN (TCDF)	30402-14-3	No	Yes
NYD986913580	ONONDAGA LAKE	NY	Final NPL	No	Fish Tissue	VANADIUM	7440-62-2	No	Yes
NYD986913580	ONONDAGA LAKE	NY	Final NPL	No	Fish Tissue	ZINC	7440-66-6	No	Yes
NYD986913580	ONONDAGA LAKE	NY	Final NPL	No	Groundwater	1,1,1-TRICHLOROETHANE	71-55-6	Yes	No
NYD986913580	ONONDAGA LAKE	NY	Final NPL	No	Groundwater	1,1-DICHLOROETHANE	75-34-3	Yes	No
NYD986913580	ONONDAGA LAKE	NY	Final NPL	No	Groundwater	1,1-DICHLOROETHENE	75-35-4	Yes	No
NYD986913580	ONONDAGA LAKE	NY	Final NPL	No	Groundwater	1,2,4-TRICHLOROBENZENE	120-82-1	Yes	No
NYD986913580	ONONDAGA LAKE	NY	Final NPL	No	Groundwater	1,2-DICHLOROBENZENE	95-50-1	Yes	No
NYD986913580	ONONDAGA LAKE	NY	Final NPL	No	Groundwater	1,2-DICHLOROETHENE (CIS AND TRANS MIXTURE)	540-59-0	Yes	No
NYD986913580	ONONDAGA LAKE	NY	Final NPL	No	Groundwater	1,2-DIHYDROACENAPHTHYLENE	83-32-9	Yes	No
NYD986913580	ONONDAGA LAKE	NY	Final NPL	No	Groundwater	1,3-DICHLOROBENZENE	541-73-1	Yes	No
NYD986913580	ONONDAGA LAKE	NY	Final NPL	No	Groundwater	1,4-DICHLOROBENZENE	106-46-7	Yes	No
NYD986913580	ONONDAGA LAKE	NY	Final NPL	No	Groundwater	2,4,5-TRICHLOROPHENOL	95-95-4	Yes	No
NYD986913580	ONONDAGA LAKE	NY	Final NPL	No	Groundwater	2,4-DICHLOROPHENOL	120-83-2	Yes	No
NYD986913580	ONONDAGA LAKE	NY	Final NPL	No	Groundwater	2,4-DIMETHYLPHENOL	105-67-9	Yes	No
NYD986913580	ONONDAGA LAKE	NY	Final NPL	No	Groundwater	2-BUTANONE (METHYL ETHYL KETONE)	78-93-3	Yes	No
NYD986913580	ONONDAGA LAKE	NY	Final NPL	No	Groundwater	2-CHLOROPHENOL	95-57-8	Yes	No
NYD986913580	ONONDAGA LAKE	NY	Final NPL	No	Groundwater	2-METHYLNAPHTHALENE	91-57-6	Yes	No
NYD986913580	ONONDAGA LAKE	NY	Final NPL	No	Groundwater	2-METHYLPHENOL (O-CRESOL)	95-48-7	Yes	No
NYD986913580	ONONDAGA LAKE	NY	Final NPL	No	Groundwater	2-NITROPHENOL	88-75-5	Yes	No
NYD986913580	ONONDAGA LAKE	NY	Final NPL	No	Groundwater	3,5,5-TRIMETHYLCYCLOHEX-2-EN-1-ONE	78-59-1	Yes	No
NYD986913580	ONONDAGA LAKE	NY	Final NPL	No	Groundwater	4-METHYLPHENOL (P-CRESOL)	106-44-5	Yes	No
NYD986913580	ONONDAGA LAKE	NY	Final NPL	No	Groundwater	4-NITROPHENOL	100-02-7	Yes	No
NYD986913580	ONONDAGA LAKE	NY	Final NPL	No	Groundwater	9H-FLUORENE	86-73-7	Yes	No
NYD986913580	ONONDAGA LAKE	NY	Final NPL	No	Groundwater	ACETONE	67-64-1	Yes	No
NYD986913580	ONONDAGA LAKE	NY	Final NPL	No	Groundwater	ALPHA-HEXACHLOROCYCLOHEXANE	319-84-6	Yes	No
NYD986913580	ONONDAGA LAKE	NY	Final NPL	No	Groundwater	ANTHRACENE	120-12-7	Yes	No
NYD986913580	ONONDAGA LAKE	NY	Final NPL	No	Groundwater	ANTIMONY	7440-36-0	Yes	No
NYD986913580	ONONDAGA LAKE	NY	Final NPL	No	Groundwater	AROCLOR 1254	11097-69-1	Yes	No
NYD986913580	ONONDAGA LAKE	NY	Final NPL	No	Groundwater	ARSENIC	7440-38-2	Yes	No
NYD986913580	ONONDAGA LAKE	NY	Final NPL	No	Groundwater	BARIUM	7440-39-3	Yes	No
NYD986913580	ONONDAGA LAKE	NY	Final NPL	No	Groundwater	BENZENE	71-43-2	Yes	No
NYD986913580	ONONDAGA LAKE	NY	Final NPL	No	Groundwater	BENZO(B)FLUORANTHENE	205-99-2	Yes	No
NYD986913580	ONONDAGA LAKE	NY	Final NPL	No	Groundwater	BENZO(K)FLUORANTHENE	207-08-9	Yes	No
NYD986913580	ONONDAGA LAKE	NY	Final NPL	No	Groundwater	BENZO[A]ANTHRACENE	56-55-3	Yes	No
NYD986913580	ONONDAGA LAKE	NY	Final NPL	No	Groundwater	BENZO[A]PYRENE	50-32-8	Yes	No
NYD986913580	ONONDAGA LAKE	NY	Final NPL	No	Groundwater	BIS(2-ETHYLHEXYL)PHTHALATE	117-81-7	Yes	No
NYD986913580	ONONDAGA LAKE	NY	Final NPL	No	Groundwater	CADMIUM	7440-43-9	Yes	No
NYD986913580	ONONDAGA LAKE	NY	Final NPL	No	Groundwater	CARBON DISULFIDE	75-15-0	Yes	No
NYD986913580	ONONDAGA LAKE	NY	Final NPL	No	Groundwater	CHLORIDE	16887-00-6	Yes	No
NYD986913580	ONONDAGA LAKE	NY	Final NPL	No	Groundwater	CHLOROBENZENE	108-90-7	Yes	No
NYD986913580	ONONDAGA LAKE	NY	Final NPL	No	Groundwater	CHLOROETHANE	75-00-3	Yes	No
NYD986913580	ONONDAGA LAKE	NY	Final NPL	No	Groundwater	CHLOROETHENE (VINYL CHLORIDE)	75-01-4	Yes	No
NYD986913580	ONONDAGA LAKE	NY	Final NPL	No	Groundwater	CHLOROFORM	67-66-3	Yes	No
NYD986913580	ONONDAGA LAKE	NY	Final NPL	No	Groundwater	CHROMIUM	7440-47-3	Yes	No
NYD986913580	ONONDAGA LAKE	NY	Final NPL	No	Groundwater	CHRYSENE	218-01-9	Yes	No
NYD986913580	ONONDAGA LAKE	NY	Final NPL	No	Groundwater	COPPER	7440-50-8	Yes	No
NYD986913580	ONONDAGA LAKE	NY	Final NPL	No	Groundwater	CUMENE	98-82-8	Yes	No
NYD986913580	ONONDAGA LAKE	NY	Final NPL	No	Groundwater	CYANIDE	57-12-5	Yes	No
NYD986913580	ONONDAGA LAKE	NY	Final NPL	No	Groundwater	DICHLOROMETHANE (METHYLENE CHLORIDE)	75-09-2	Yes	No
NYD986913580	ONONDAGA LAKE	NY	Final NPL	No	Groundwater	ETHYLBENZENE	100-41-4	Yes	No
NYD986913580	ONONDAGA LAKE	NY	Final NPL	No	Groundwater	FLUORANTHENE	206-44-0	Yes	No
NYD986913580	ONONDAGA LAKE	NY	Final NPL	No	Groundwater	HEPTACHLOR	76-44-8	Yes	No
NYD986913580	ONONDAGA LAKE	NY	Final NPL	No	Groundwater	HEXACHLORO-1,3-BUTADIENE	87-68-3	Yes	No
NYD986913580	ONONDAGA LAKE	NY	Final NPL	No	Groundwater	HEXACHLOROBENZENE	118-74-1	Yes	No
NYD986913580	ONONDAGA LAKE	NY	Final NPL	No	Groundwater	INDENO(1,2,3-CD)PYRENE	193-39-5	Yes	No
NYD986913580	ONONDAGA LAKE	NY	Final NPL	No	Groundwater	IRON	7439-89-6	Yes	No
NYD986913580	ONONDAGA LAKE	NY	Final NPL	No	Groundwater	LEAD	7439-92-1	Yes	No
NYD986913580	ONONDAGA LAKE	NY	Final NPL	No	Groundwater	MAGNESIUM	7439-95-4	Yes	No
NYD986913580	ONONDAGA LAKE	NY	Final NPL	No	Groundwater	MANGANESE	7439-96-5	Yes	No
NYD986913580	ONONDAGA LAKE	NY	Final NPL	No	Groundwater	MERCURY	7439-97-6	Yes	No
NYD986913580	ONONDAGA LAKE	NY	Final NPL	No	Groundwater	NAPHTHALENE	91-20-3	Yes	No
NYD986913580	ONONDAGA LAKE	NY	Final NPL	No	Groundwater	NITROBENZENE	98-95-3	Yes	No
NYD986913580	ONONDAGA LAKE	NY	Final NPL	No	Groundwater	P,P'-DDD	72-54-8	Yes	No
NYD986913580	ONONDAGA LAKE	NY	Final NPL	No	Groundwater	P,P'-DDT	50-29-3	Yes	No
NYD986913580	ONONDAGA LAKE	NY	Final NPL	No	Groundwater	PHENANTHRENE	85-01-8	Yes	No
NYD986913580	ONONDAGA LAKE	NY	Final NPL	No	Groundwater	PHENOL	108-95-2	Yes	No
NYD986913580	ONONDAGA LAKE	NY	Final NPL	No	Groundwater	POLYCHLORINATED BIPHENYLS (PCBs)	1336-36-3	Yes	No
NYD986913580	ONONDAGA LAKE	NY	Final NPL	No	Groundwater	PYRENE	129-00-0	Yes	No
NYD986913580	ONONDAGA LAKE	NY	Final NPL	No	Groundwater	SODIUM	7440-23-5	Yes	No
NYD986913580	ONONDAGA LAKE	NY	Final NPL	No	Groundwater	STYRENE	100-42-5	Yes	No
NYD986913580	ONONDAGA LAKE	NY	Final NPL	No	Groundwater	SULFATE	14808-79-8	Yes	No
NYD986913580	ONONDAGA LAKE	NY	Final NPL	No	Groundwater	THALLIUM	7440-28-0	Yes	No
NYD986913580	ONONDAGA LAKE	NY	Final NPL	No	Groundwater	TOLUENE	108-88-3	Yes	No
NYD986913580	ONONDAGA LAKE	NY	Final NPL	No	Groundwater	XYLENE (MIXED ISOMERS)	1330-20-7	Yes	No
NYD986913580	ONONDAGA LAKE	NY	Final NPL	No	Other	MERCURY	7439-97-6	Yes	No
NYD986913580	ONONDAGA LAKE	NY	Final NPL	No	Sediment	1,2-DICHLOROBENZENE	95-50-1	No	No
NYD986913580	ONONDAGA LAKE	NY	Final NPL	No	Sediment	1,3-DICHLOROBENZENE	541-73-1	No	No
NYD986913580	ONONDAGA LAKE	NY	Final NPL	No	Sediment	1,4-DICHLOROBENZENE	106-46-7	No	No
NYD986913580	ONONDAGA LAKE	NY	Final NPL	No	Sediment	2,3,7,8-TETRACHLORODIBENZO-p-DIOXIN (TCDD) TOXICITY EQUIVALENTS (TEq)	E17134024	Yes	No
NYD986913580	ONONDAGA LAKE	NY	Final NPL	No	Sediment	2-METHYLPHENOL (O-CRESOL)	95-48-7	Yes	No
NYD986913580	ONONDAGA LAKE	NY	Final NPL	No	Sediment	ALUMINUM	7429-90-5	Yes	No
NYD986913580	ONONDAGA LAKE	NY	Final NPL	No	Sediment	ANTIMONY	7440-36-0	Yes	No
NYD986913580	ONONDAGA LAKE	NY	Final NPL	No	Sediment	AROCLOR 1221	11104-28-2	No	No
NYD986913580	ONONDAGA LAKE	NY	Final NPL	No	Sediment	AROCLOR 1242	53469-21-9	No	No
NYD986913580	ONONDAGA LAKE	NY	Final NPL	No	Sediment	AROCLOR 1248	12672-29-6	No	No
NYD986913580	ONONDAGA LAKE	NY	Final NPL	No	Sediment	AROCLOR 1254	11097-69-1	No	No
NYD986913580	ONONDAGA LAKE	NY	Final NPL	No	Sediment	AROCLOR 1254	11097-69-1	Yes	No
NYD986913580	ONONDAGA LAKE	NY	Final NPL	No	Sediment	AROCLOR 1260	11096-82-5	No	No
NYD986913580	ONONDAGA LAKE	NY	Final NPL	No	Sediment	AROCLOR 1260	11096-82-5	Yes	No
NYD986913580	ONONDAGA LAKE	NY	Final NPL	No	Sediment	ARSENIC	7440-38-2	No	No
NYD986913580	ONONDAGA LAKE	NY	Final NPL	No	Sediment	ARSENIC	7440-38-2	No	Yes
NYD986913580	ONONDAGA LAKE	NY	Final NPL	No	Sediment	ARSENIC	7440-38-2	Yes	No
NYD986913580	ONONDAGA LAKE	NY	Final NPL	No	Sediment	BARIUM	7440-39-3	No	No
NYD986913580	ONONDAGA LAKE	NY	Final NPL	No	Sediment	BENZENE	71-43-2	No	No
NYD986913580	ONONDAGA LAKE	NY	Final NPL	No	Sediment	BENZENE	71-43-2	Yes	No
NYD986913580	ONONDAGA LAKE	NY	Final NPL	No	Sediment	BENZO(B)FLUORANTHENE	205-99-2	Yes	No
NYD986913580	ONONDAGA LAKE	NY	Final NPL	No	Sediment	BENZO[A]ANTHRACENE	56-55-3	Yes	No
NYD986913580	ONONDAGA LAKE	NY	Final NPL	No	Sediment	BENZO[A]PYRENE	50-32-8	Yes	No
NYD986913580	ONONDAGA LAKE	NY	Final NPL	No	Sediment	BIS(2-ETHYLHEXYL)PHTHALATE	117-81-7	Yes	No
NYD986913580	ONONDAGA LAKE	NY	Final NPL	No	Sediment	CADMIUM	7440-43-9	No	No
NYD986913580	ONONDAGA LAKE	NY	Final NPL	No	Sediment	CADMIUM	7440-43-9	No	Yes
NYD986913580	ONONDAGA LAKE	NY	Final NPL	No	Sediment	CADMIUM	7440-43-9	Yes	No
NYD986913580	ONONDAGA LAKE	NY	Final NPL	No	Sediment	CARBON DISULFIDE	75-15-0	Yes	No
NYD986913580	ONONDAGA LAKE	NY	Final NPL	No	Sediment	CHLORDANE	57-74-9	Yes	No
NYD986913580	ONONDAGA LAKE	NY	Final NPL	No	Sediment	CHLORINATED DIOXINS AND FURANS	E17000357	Yes	Yes
NYD986913580	ONONDAGA LAKE	NY	Final NPL	No	Sediment	CHLOROBENZENE	108-90-7	No	No
NYD986913580	ONONDAGA LAKE	NY	Final NPL	No	Sediment	CHROMIUM	7440-47-3	No	No
NYD986913580	ONONDAGA LAKE	NY	Final NPL	No	Sediment	CHROMIUM	7440-47-3	No	Yes
NYD986913580	ONONDAGA LAKE	NY	Final NPL	No	Sediment	CHROMIUM	7440-47-3	Yes	No
NYD986913580	ONONDAGA LAKE	NY	Final NPL	No	Sediment	COPPER	7440-50-8	Yes	No
NYD986913580	ONONDAGA LAKE	NY	Final NPL	No	Sediment	DIBENZO(A,H)ANTHRACENE	53-70-3	Yes	No
NYD986913580	ONONDAGA LAKE	NY	Final NPL	No	Sediment	DICHLOROBENZENE (MIXED ISOMERS)	25321-22-6	Yes	No
NYD986913580	ONONDAGA LAKE	NY	Final NPL	No	Sediment	DICHLOROMETHANE (METHYLENE CHLORIDE)	75-09-2	Yes	No
NYD986913580	ONONDAGA LAKE	NY	Final NPL	No	Sediment	DIELDRIN	60-57-1	Yes	No
NYD986913580	ONONDAGA LAKE	NY	Final NPL	No	Sediment	ENDOSULFAN (I OR II)	115-29-7	Yes	No
NYD986913580	ONONDAGA LAKE	NY	Final NPL	No	Sediment	ENDRIN	72-20-8	Yes	No
NYD986913580	ONONDAGA LAKE	NY	Final NPL	No	Sediment	ETHYLBENZENE	100-41-4	No	No
NYD986913580	ONONDAGA LAKE	NY	Final NPL	No	Sediment	HEPTACHLOR	76-44-8	Yes	No
NYD986913580	ONONDAGA LAKE	NY	Final NPL	No	Sediment	HEPTACHLOR EPOXIDE	1024-57-3	Yes	No
NYD986913580	ONONDAGA LAKE	NY	Final NPL	No	Sediment	HEXACHLOROBENZENE	118-74-1	No	No
NYD986913580	ONONDAGA LAKE	NY	Final NPL	No	Sediment	HEXACHLOROBENZENE	118-74-1	Yes	No
NYD986913580	ONONDAGA LAKE	NY	Final NPL	No	Sediment	HEXACHLOROBENZENE	118-74-1	Yes	Yes
NYD986913580	ONONDAGA LAKE	NY	Final NPL	No	Sediment	INDENO(1,2,3-CD)PYRENE	193-39-5	Yes	No
NYD986913580	ONONDAGA LAKE	NY	Final NPL	No	Sediment	IRON	7439-89-6	Yes	No
NYD986913580	ONONDAGA LAKE	NY	Final NPL	No	Sediment	LEAD	7439-92-1	No	Yes
NYD986913580	ONONDAGA LAKE	NY	Final NPL	No	Sediment	LEAD	7439-92-1	Yes	No
NYD986913580	ONONDAGA LAKE	NY	Final NPL	No	Sediment	MANGANESE	7439-96-5	Yes	No
NYD986913580	ONONDAGA LAKE	NY	Final NPL	No	Sediment	MERCURY	7439-97-6	No	Yes
NYD986913580	ONONDAGA LAKE	NY	Final NPL	No	Sediment	MERCURY	7439-97-6	Yes	No
NYD986913580	ONONDAGA LAKE	NY	Final NPL	No	Sediment	MERCURY	7439-97-6	Yes	Yes
NYD986913580	ONONDAGA LAKE	NY	Final NPL	No	Sediment	METHYL MERCURY	22967-92-6	No	No
NYD986913580	ONONDAGA LAKE	NY	Final NPL	No	Sediment	METHYLMERCURY DICYANDIAMIDE	502-39-6	Yes	No
NYD986913580	ONONDAGA LAKE	NY	Final NPL	No	Sediment	NAPHTHALENE	91-20-3	No	No
NYD986913580	ONONDAGA LAKE	NY	Final NPL	No	Sediment	NICKEL	7440-02-0	No	No
NYD986913580	ONONDAGA LAKE	NY	Final NPL	No	Sediment	NICKEL	7440-02-0	No	Yes
NYD986913580	ONONDAGA LAKE	NY	Final NPL	No	Sediment	NICKEL	7440-02-0	Yes	No
NYD986913580	ONONDAGA LAKE	NY	Final NPL	No	Sediment	P,P'-DDT	50-29-3	Yes	No
NYD986913580	ONONDAGA LAKE	NY	Final NPL	No	Sediment	PHENANTHRENE	85-01-8	Yes	No
NYD986913580	ONONDAGA LAKE	NY	Final NPL	No	Sediment	PHENOL	108-95-2	Yes	No
NYD986913580	ONONDAGA LAKE	NY	Final NPL	No	Sediment	POLYCHLORINATED BIPHENYLS (PCBs)	1336-36-3	No	No
NYD986913580	ONONDAGA LAKE	NY	Final NPL	No	Sediment	POLYCHLORINATED BIPHENYLS (PCBs)	1336-36-3	No	Yes
NYD986913580	ONONDAGA LAKE	NY	Final NPL	No	Sediment	POLYCHLORINATED BIPHENYLS (PCBs)	1336-36-3	Yes	No
NYD986913580	ONONDAGA LAKE	NY	Final NPL	No	Sediment	POLYCHLORINATED BIPHENYLS (PCBs)	1336-36-3	Yes	Yes
NYD986913580	ONONDAGA LAKE	NY	Final NPL	No	Sediment	POLYCYCLIC AROMATIC HYDROCARBONS (PAHS)	130498-29-2	Yes	No
NYD986913580	ONONDAGA LAKE	NY	Final NPL	No	Sediment	POLYCYCLIC AROMATIC HYDROCARBONS (PAHS)	130498-29-2	Yes	Yes
NYD986913580	ONONDAGA LAKE	NY	Final NPL	No	Sediment	SELENIUM	7782-49-2	Yes	No
NYD986913580	ONONDAGA LAKE	NY	Final NPL	No	Sediment	TETRACHLORODIBENZOFURAN (TCDF)	30402-14-3	Yes	No
NYD986913580	ONONDAGA LAKE	NY	Final NPL	No	Sediment	THALLIUM	7440-28-0	Yes	No
NYD986913580	ONONDAGA LAKE	NY	Final NPL	No	Sediment	TOLUENE	108-88-3	No	No
NYD986913580	ONONDAGA LAKE	NY	Final NPL	No	Sediment	VANADIUM	7440-62-2	Yes	No
NYD986913580	ONONDAGA LAKE	NY	Final NPL	No	Sediment	XYLENE (MIXED ISOMERS)	1330-20-7	No	No
NYD986913580	ONONDAGA LAKE	NY	Final NPL	No	Sediment	ZINC	7440-66-6	No	No
NYD986913580	ONONDAGA LAKE	NY	Final NPL	No	Sediment	ZINC	7440-66-6	Yes	No
NYD986913580	ONONDAGA LAKE	NY	Final NPL	No	Soil	1,2-DICHLOROBENZENE	95-50-1	Yes	No
NYD986913580	ONONDAGA LAKE	NY	Final NPL	No	Soil	1,2-DICHLOROBENZENE	95-50-1	Yes	Yes
NYD986913580	ONONDAGA LAKE	NY	Final NPL	No	Soil	1,2-DIHYDROACENAPHTHYLENE	83-32-9	Yes	Yes
NYD986913580	ONONDAGA LAKE	NY	Final NPL	No	Soil	1,2-DIMETHYLBENZENE (O-XYLENE)	95-47-6	Yes	Yes
NYD986913580	ONONDAGA LAKE	NY	Final NPL	No	Soil	1,3-DICHLOROBENZENE	541-73-1	Yes	No
NYD986913580	ONONDAGA LAKE	NY	Final NPL	No	Soil	1,3-DICHLOROBENZENE	541-73-1	Yes	Yes
NYD986913580	ONONDAGA LAKE	NY	Final NPL	No	Soil	1,3-DIMETHYLBENZENE (M-XYLENE)	108-38-3	Yes	Yes
NYD986913580	ONONDAGA LAKE	NY	Final NPL	No	Soil	1,4-DICHLOROBENZENE	106-46-7	Yes	Yes
NYD986913580	ONONDAGA LAKE	NY	Final NPL	No	Soil	1,4-DIMETHYLBENZENE (P-XYLENE)	106-42-3	Yes	Yes
NYD986913580	ONONDAGA LAKE	NY	Final NPL	No	Soil	2,3,7,8-TETRACHLORODIBENZO-p-DIOXIN (TCDD) TOXICITY EQUIVALENTS (TEq)	E17134024	Yes	No
NYD986913580	ONONDAGA LAKE	NY	Final NPL	No	Soil	2-BUTANONE (METHYL ETHYL KETONE)	78-93-3	Yes	Yes
NYD986913580	ONONDAGA LAKE	NY	Final NPL	No	Soil	2-METHYLPHENOL (O-CRESOL)	95-48-7	Yes	No
NYD986913580	ONONDAGA LAKE	NY	Final NPL	No	Soil	3-NITROANILINE	99-09-2	Yes	No
NYD986913580	ONONDAGA LAKE	NY	Final NPL	No	Soil	4-METHYLPHENOL (P-CRESOL)	106-44-5	Yes	No
NYD986913580	ONONDAGA LAKE	NY	Final NPL	No	Soil	9H-FLUORENE	86-73-7	Yes	Yes
NYD986913580	ONONDAGA LAKE	NY	Final NPL	No	Soil	ACETONE	67-64-1	Yes	No
NYD986913580	ONONDAGA LAKE	NY	Final NPL	No	Soil	ACETONE	67-64-1	Yes	Yes
NYD986913580	ONONDAGA LAKE	NY	Final NPL	No	Soil	ALPHA-CHLORDANE	5103-71-9	Yes	Yes
NYD986913580	ONONDAGA LAKE	NY	Final NPL	No	Soil	ALUMINUM	7429-90-5	Yes	No
NYD986913580	ONONDAGA LAKE	NY	Final NPL	No	Soil	ANTIMONY	7440-36-0	Yes	No
NYD986913580	ONONDAGA LAKE	NY	Final NPL	No	Soil	AROCLOR 1016	12674-11-2	Yes	Yes
NYD986913580	ONONDAGA LAKE	NY	Final NPL	No	Soil	AROCLOR 1248	12672-29-6	Yes	No
NYD986913580	ONONDAGA LAKE	NY	Final NPL	No	Soil	AROCLOR 1248	12672-29-6	Yes	Yes
NYD986913580	ONONDAGA LAKE	NY	Final NPL	No	Soil	AROCLOR 1254	11097-69-1	Yes	No
NYD986913580	ONONDAGA LAKE	NY	Final NPL	No	Soil	AROCLOR 1254	11097-69-1	Yes	Yes
NYD986913580	ONONDAGA LAKE	NY	Final NPL	No	Soil	AROCLOR 1260	11096-82-5	Yes	No
NYD986913580	ONONDAGA LAKE	NY	Final NPL	No	Soil	AROCLOR 1260	11096-82-5	Yes	Yes
NYD986913580	ONONDAGA LAKE	NY	Final NPL	No	Soil	ARSENIC	7440-38-2	No	Yes
NYD986913580	ONONDAGA LAKE	NY	Final NPL	No	Soil	ARSENIC	7440-38-2	Yes	No
NYD986913580	ONONDAGA LAKE	NY	Final NPL	No	Soil	ARSENIC	7440-38-2	Yes	Yes
NYD986913580	ONONDAGA LAKE	NY	Final NPL	No	Soil	BARIUM	7440-39-3	Yes	Yes
NYD986913580	ONONDAGA LAKE	NY	Final NPL	No	Soil	BENZENE	71-43-2	Yes	No
NYD986913580	ONONDAGA LAKE	NY	Final NPL	No	Soil	BENZENE	71-43-2	Yes	Yes
NYD986913580	ONONDAGA LAKE	NY	Final NPL	No	Soil	BENZO(B)FLUORANTHENE	205-99-2	Yes	No
NYD986913580	ONONDAGA LAKE	NY	Final NPL	No	Soil	BENZO(B)FLUORANTHENE	205-99-2	Yes	Yes
NYD986913580	ONONDAGA LAKE	NY	Final NPL	No	Soil	BENZO(GHI)PERYLENE	191-24-2	Yes	No
NYD986913580	ONONDAGA LAKE	NY	Final NPL	No	Soil	BENZO(K)FLUORANTHENE	207-08-9	Yes	No
NYD986913580	ONONDAGA LAKE	NY	Final NPL	No	Soil	BENZO[A]ANTHRACENE	56-55-3	Yes	No
NYD986913580	ONONDAGA LAKE	NY	Final NPL	No	Soil	BENZO[A]ANTHRACENE	56-55-3	Yes	Yes
NYD986913580	ONONDAGA LAKE	NY	Final NPL	No	Soil	BENZO[A]PYRENE	50-32-8	Yes	No
NYD986913580	ONONDAGA LAKE	NY	Final NPL	No	Soil	BENZO[A]PYRENE	50-32-8	Yes	Yes
NYD986913580	ONONDAGA LAKE	NY	Final NPL	No	Soil	BETA-HEXACHLOROCYCLOHEXANE	319-85-7	Yes	No
NYD986913580	ONONDAGA LAKE	NY	Final NPL	No	Soil	BIS(2-ETHYLHEXYL)PHTHALATE	117-81-7	Yes	No
NYD986913580	ONONDAGA LAKE	NY	Final NPL	No	Soil	CADMIUM	7440-43-9	No	Yes
NYD986913580	ONONDAGA LAKE	NY	Final NPL	No	Soil	CADMIUM	7440-43-9	Yes	No
NYD986913580	ONONDAGA LAKE	NY	Final NPL	No	Soil	CADMIUM	7440-43-9	Yes	Yes
NYD986913580	ONONDAGA LAKE	NY	Final NPL	No	Soil	CARBON DISULFIDE	75-15-0	Yes	No
NYD986913580	ONONDAGA LAKE	NY	Final NPL	No	Soil	CHLORDANE	57-74-9	Yes	No
NYD986913580	ONONDAGA LAKE	NY	Final NPL	No	Soil	CHLOROBENZENE	108-90-7	Yes	No
NYD986913580	ONONDAGA LAKE	NY	Final NPL	No	Soil	CHLOROBENZENE	108-90-7	Yes	Yes
NYD986913580	ONONDAGA LAKE	NY	Final NPL	No	Soil	CHROMIUM	7440-47-3	No	Yes
NYD986913580	ONONDAGA LAKE	NY	Final NPL	No	Soil	CHROMIUM	7440-47-3	Yes	No
NYD986913580	ONONDAGA LAKE	NY	Final NPL	No	Soil	CHROMIUM	7440-47-3	Yes	Yes
NYD986913580	ONONDAGA LAKE	NY	Final NPL	No	Soil	CHROMIUM (III)	16065-83-1	No	Yes
NYD986913580	ONONDAGA LAKE	NY	Final NPL	No	Soil	CHROMIUM (III)	16065-83-1	Yes	No
NYD986913580	ONONDAGA LAKE	NY	Final NPL	No	Soil	CHROMIUM(VI)	18540-29-9	Yes	Yes
NYD986913580	ONONDAGA LAKE	NY	Final NPL	No	Soil	CHRYSENE	218-01-9	Yes	No
NYD986913580	ONONDAGA LAKE	NY	Final NPL	No	Soil	COPPER	7440-50-8	No	Yes
NYD986913580	ONONDAGA LAKE	NY	Final NPL	No	Soil	COPPER	7440-50-8	Yes	No
NYD986913580	ONONDAGA LAKE	NY	Final NPL	No	Soil	COPPER	7440-50-8	Yes	Yes
NYD986913580	ONONDAGA LAKE	NY	Final NPL	No	Soil	CYANIDE	57-12-5	Yes	No
NYD986913580	ONONDAGA LAKE	NY	Final NPL	No	Soil	DIBENZO(A,H)ANTHRACENE	53-70-3	Yes	No
NYD986913580	ONONDAGA LAKE	NY	Final NPL	No	Soil	DIBENZO(A,H)ANTHRACENE	53-70-3	Yes	Yes
NYD986913580	ONONDAGA LAKE	NY	Final NPL	No	Soil	DIBENZOFURAN	132-64-9	Yes	No
NYD986913580	ONONDAGA LAKE	NY	Final NPL	No	Soil	DICHLOROBENZENE (MIXED ISOMERS)	25321-22-6	Yes	No
NYD986913580	ONONDAGA LAKE	NY	Final NPL	No	Soil	DICHLOROMETHANE (METHYLENE CHLORIDE)	75-09-2	Yes	No
NYD986913580	ONONDAGA LAKE	NY	Final NPL	No	Soil	DICHLOROMETHANE (METHYLENE CHLORIDE)	75-09-2	Yes	Yes
NYD986913580	ONONDAGA LAKE	NY	Final NPL	No	Soil	DIELDRIN	60-57-1	Yes	Yes
NYD986913580	ONONDAGA LAKE	NY	Final NPL	No	Soil	ENDOSULFAN (I OR II)	115-29-7	Yes	No
NYD986913580	ONONDAGA LAKE	NY	Final NPL	No	Soil	ETHYLBENZENE	100-41-4	Yes	No
NYD986913580	ONONDAGA LAKE	NY	Final NPL	No	Soil	FLUORANTHENE	206-44-0	Yes	No
NYD986913580	ONONDAGA LAKE	NY	Final NPL	No	Soil	HEPTACHLOR	76-44-8	Yes	No
NYD986913580	ONONDAGA LAKE	NY	Final NPL	No	Soil	HEPTACHLOR EPOXIDE	1024-57-3	Yes	No
NYD986913580	ONONDAGA LAKE	NY	Final NPL	No	Soil	HEXACHLOROBENZENE	118-74-1	Yes	No
NYD986913580	ONONDAGA LAKE	NY	Final NPL	No	Soil	HEXACHLOROBENZENE	118-74-1	Yes	Yes
NYD986913580	ONONDAGA LAKE	NY	Final NPL	No	Soil	INDENO(1,2,3-CD)PYRENE	193-39-5	Yes	No
NYD986913580	ONONDAGA LAKE	NY	Final NPL	No	Soil	INDENO(1,2,3-CD)PYRENE	193-39-5	Yes	Yes
NYD986913580	ONONDAGA LAKE	NY	Final NPL	No	Soil	IRON	7439-89-6	Yes	No
NYD986913580	ONONDAGA LAKE	NY	Final NPL	No	Soil	LEAD	7439-92-1	No	Yes
NYD986913580	ONONDAGA LAKE	NY	Final NPL	No	Soil	LEAD	7439-92-1	Yes	No
NYD986913580	ONONDAGA LAKE	NY	Final NPL	No	Soil	LEAD	7439-92-1	Yes	Yes
NYD986913580	ONONDAGA LAKE	NY	Final NPL	No	Soil	MANGANESE	7439-96-5	Yes	No
NYD986913580	ONONDAGA LAKE	NY	Final NPL	No	Soil	MANGANESE	7439-96-5	Yes	Yes
NYD986913580	ONONDAGA LAKE	NY	Final NPL	No	Soil	MERCURY	7439-97-6	No	Yes
NYD986913580	ONONDAGA LAKE	NY	Final NPL	No	Soil	MERCURY	7439-97-6	Yes	No
NYD986913580	ONONDAGA LAKE	NY	Final NPL	No	Soil	MERCURY	7439-97-6	Yes	Yes
NYD986913580	ONONDAGA LAKE	NY	Final NPL	No	Soil	METHYLMERCURY DICYANDIAMIDE	502-39-6	Yes	No
NYD986913580	ONONDAGA LAKE	NY	Final NPL	No	Soil	NAPHTHALENE	91-20-3	Yes	No
NYD986913580	ONONDAGA LAKE	NY	Final NPL	No	Soil	NICKEL	7440-02-0	No	Yes
NYD986913580	ONONDAGA LAKE	NY	Final NPL	No	Soil	NICKEL	7440-02-0	Yes	No
NYD986913580	ONONDAGA LAKE	NY	Final NPL	No	Soil	NICKEL	7440-02-0	Yes	Yes
NYD986913580	ONONDAGA LAKE	NY	Final NPL	No	Soil	P,P'-DDD	72-54-8	Yes	Yes
NYD986913580	ONONDAGA LAKE	NY	Final NPL	No	Soil	P,P'-DDE	72-55-9	Yes	Yes
NYD986913580	ONONDAGA LAKE	NY	Final NPL	No	Soil	P,P'-DDT	50-29-3	Yes	No
NYD986913580	ONONDAGA LAKE	NY	Final NPL	No	Soil	P,P'-DDT	50-29-3	Yes	Yes
NYD986913580	ONONDAGA LAKE	NY	Final NPL	No	Soil	PHENANTHRENE	85-01-8	Yes	No
NYD986913580	ONONDAGA LAKE	NY	Final NPL	No	Soil	PHENOL	108-95-2	Yes	No
NYD986913580	ONONDAGA LAKE	NY	Final NPL	No	Soil	PHENOL	108-95-2	Yes	Yes
NYD986913580	ONONDAGA LAKE	NY	Final NPL	No	Soil	POLYCHLORINATED BIPHENYLS (PCBs)	1336-36-3	No	Yes
NYD986913580	ONONDAGA LAKE	NY	Final NPL	No	Soil	POLYCHLORINATED BIPHENYLS (PCBs)	1336-36-3	Yes	No
NYD986913580	ONONDAGA LAKE	NY	Final NPL	No	Soil	POLYCHLORINATED BIPHENYLS (PCBs)	1336-36-3	Yes	Yes
NYD986913580	ONONDAGA LAKE	NY	Final NPL	No	Soil	POLYCYCLIC AROMATIC HYDROCARBONS (PAHS)	130498-29-2	Yes	No
NYD986913580	ONONDAGA LAKE	NY	Final NPL	No	Soil	POLYCYCLIC AROMATIC HYDROCARBONS (PAHS)	130498-29-2	Yes	Yes
NYD986913580	ONONDAGA LAKE	NY	Final NPL	No	Soil	PYRENE	129-00-0	Yes	No
NYD986913580	ONONDAGA LAKE	NY	Final NPL	No	Soil	SELENIUM	7782-49-2	Yes	Yes
NYD986913580	ONONDAGA LAKE	NY	Final NPL	No	Soil	SILVER	7440-22-4	No	Yes
NYD986913580	ONONDAGA LAKE	NY	Final NPL	No	Soil	SILVER	7440-22-4	Yes	No
NYD986913580	ONONDAGA LAKE	NY	Final NPL	No	Soil	SILVER	7440-22-4	Yes	Yes
NYD986913580	ONONDAGA LAKE	NY	Final NPL	No	Soil	THALLIUM	7440-28-0	Yes	No
NYD986913580	ONONDAGA LAKE	NY	Final NPL	No	Soil	TOLUENE	108-88-3	Yes	No
NYD986913580	ONONDAGA LAKE	NY	Final NPL	No	Soil	TOLUENE	108-88-3	Yes	Yes
NYD986913580	ONONDAGA LAKE	NY	Final NPL	No	Soil	XYLENE (MIXED ISOMERS)	1330-20-7	Yes	No
NYD986913580	ONONDAGA LAKE	NY	Final NPL	No	Soil	XYLENE (MIXED ISOMERS)	1330-20-7	Yes	Yes
NYD986913580	ONONDAGA LAKE	NY	Final NPL	No	Soil	ZINC	7440-66-6	No	Yes
NYD986913580	ONONDAGA LAKE	NY	Final NPL	No	Soil	ZINC	7440-66-6	Yes	No
NYD986913580	ONONDAGA LAKE	NY	Final NPL	No	Soil	ZINC	7440-66-6	Yes	Yes
NYD986913580	ONONDAGA LAKE	NY	Final NPL	No	Surface Water	2,3,7,8-TETRACHLORODIBENZO-p-DIOXIN (TCDD) TOXICITY EQUIVALENTS (TEq)	E17134024	Yes	No
NYD986913580	ONONDAGA LAKE	NY	Final NPL	No	Surface Water	ANTIMONY	7440-36-0	Yes	No
NYD986913580	ONONDAGA LAKE	NY	Final NPL	No	Surface Water	BARIUM	7440-39-3	Yes	No
NYD986913580	ONONDAGA LAKE	NY	Final NPL	No	Surface Water	BENZENE	71-43-2	Yes	No
NYD986913580	ONONDAGA LAKE	NY	Final NPL	No	Surface Water	CADMIUM	7440-43-9	Yes	No
NYD986913580	ONONDAGA LAKE	NY	Final NPL	No	Surface Water	CHLORIDE	16887-00-6	Yes	No
NYD986913580	ONONDAGA LAKE	NY	Final NPL	No	Surface Water	CHROMIUM	7440-47-3	Yes	No
NYD986913580	ONONDAGA LAKE	NY	Final NPL	No	Surface Water	CHROMIUM(III) SULFATE	10101-53-8	Yes	No
NYD986913580	ONONDAGA LAKE	NY	Final NPL	No	Surface Water	LEAD	7439-92-1	Yes	No
NYD986913580	ONONDAGA LAKE	NY	Final NPL	No	Surface Water	MANGANESE	7439-96-5	Yes	No
NYD986913580	ONONDAGA LAKE	NY	Final NPL	No	Surface Water	MERCURY	7439-97-6	Yes	No
NYD986913580	ONONDAGA LAKE	NY	Final NPL	No	Surface Water	MERCURY	7439-97-6	Yes	Yes
NYD986913580	ONONDAGA LAKE	NY	Final NPL	No	Surface Water	METHYLMERCURY DICYANDIAMIDE	502-39-6	Yes	No
NYD986913580	ONONDAGA LAKE	NY	Final NPL	No	Surface Water	POLYCHLORINATED BIPHENYLS (PCBs)	1336-36-3	Yes	No
NYD986913580	ONONDAGA LAKE	NY	Final NPL	No	Surface Water	SODIUM	7440-23-5	Yes	No
NYD986913580	ONONDAGA LAKE	NY	Final NPL	No	Surface Water	THALLIUM	7440-28-0	Yes	No
NYD986883403	ONONDAGA NATION - SITE B	NY	Not NPL	No	Other	1,2-DIMETHYLBENZENE (O-XYLENE)	95-47-6	No	No
NYD986883403	ONONDAGA NATION - SITE B	NY	Not NPL	No	Other	ACETONE	67-64-1	No	No
NYD986883403	ONONDAGA NATION - SITE B	NY	Not NPL	No	Other	BARIUM	7440-39-3	No	No
NYD986883403	ONONDAGA NATION - SITE B	NY	Not NPL	No	Other	CADMIUM	7440-43-9	No	No
NYD986883403	ONONDAGA NATION - SITE B	NY	Not NPL	No	Other	CHROMIUM	7440-47-3	No	No
NYD986883403	ONONDAGA NATION - SITE B	NY	Not NPL	No	Other	ETHYLBENZENE	100-41-4	No	No
NYD986883403	ONONDAGA NATION - SITE B	NY	Not NPL	No	Other	LEAD	7439-92-1	No	No
NYD986883403	ONONDAGA NATION - SITE B	NY	Not NPL	No	Soil	1,2-DIMETHYLBENZENE (O-XYLENE)	95-47-6	No	No
NYD986883403	ONONDAGA NATION - SITE B	NY	Not NPL	No	Soil	ACETONE	67-64-1	No	No
NYD986883403	ONONDAGA NATION - SITE B	NY	Not NPL	No	Soil	BARIUM	7440-39-3	No	No
NYD986883403	ONONDAGA NATION - SITE B	NY	Not NPL	No	Soil	CADMIUM	7440-43-9	No	No
NYD986883403	ONONDAGA NATION - SITE B	NY	Not NPL	No	Soil	CHROMIUM	7440-47-3	No	No
NYD986883403	ONONDAGA NATION - SITE B	NY	Not NPL	No	Soil	ETHYLBENZENE	100-41-4	No	No
NYD986883403	ONONDAGA NATION - SITE B	NY	Not NPL	No	Soil	LEAD	7439-92-1	No	No
NYD986883403	ONONDAGA NATION - SITE B	NY	Not NPL	No	Solid Waste	1,2-DIMETHYLBENZENE (O-XYLENE)	95-47-6	No	No
NYD986883403	ONONDAGA NATION - SITE B	NY	Not NPL	No	Solid Waste	ACETONE	67-64-1	No	No
NYD986883403	ONONDAGA NATION - SITE B	NY	Not NPL	No	Solid Waste	BARIUM	7440-39-3	No	No
NYD986883403	ONONDAGA NATION - SITE B	NY	Not NPL	No	Solid Waste	CADMIUM	7440-43-9	No	No
NYD986883403	ONONDAGA NATION - SITE B	NY	Not NPL	No	Solid Waste	CHROMIUM	7440-47-3	No	No
NYD986883403	ONONDAGA NATION - SITE B	NY	Not NPL	No	Solid Waste	ETHYLBENZENE	100-41-4	No	No
NYD986883403	ONONDAGA NATION - SITE B	NY	Not NPL	No	Solid Waste	LEAD	7439-92-1	No	No
NYD986883403	ONONDAGA NATION - SITE B	NY	Not NPL	No	Surface Water	1,2-DIMETHYLBENZENE (O-XYLENE)	95-47-6	No	No
NYD986883403	ONONDAGA NATION - SITE B	NY	Not NPL	No	Surface Water	ACETONE	67-64-1	No	No
NYD986883403	ONONDAGA NATION - SITE B	NY	Not NPL	No	Surface Water	BARIUM	7440-39-3	No	No
NYD986883403	ONONDAGA NATION - SITE B	NY	Not NPL	No	Surface Water	CADMIUM	7440-43-9	No	No
NYD986883403	ONONDAGA NATION - SITE B	NY	Not NPL	No	Surface Water	CHROMIUM	7440-47-3	No	No
NYD986883403	ONONDAGA NATION - SITE B	NY	Not NPL	No	Surface Water	ETHYLBENZENE	100-41-4	No	No
NYD986883403	ONONDAGA NATION - SITE B	NY	Not NPL	No	Surface Water	LEAD	7439-92-1	No	No
IDN001002885	OROFINO ASBESTOS SITE	ID	Not NPL	No	Soil	ASBESTOS	1332-21-4	Yes	No
MA2570024487	OTIS AIR NATIONAL GUARD BASE/CAMP EDWARDS	MA	Final NPL	No	Groundwater	1,1,1,2-TETRACHLOROETHANE	630-20-6	Yes	No
MA2570024487	OTIS AIR NATIONAL GUARD BASE/CAMP EDWARDS	MA	Final NPL	No	Groundwater	1,1,1-TRICHLOROETHANE	71-55-6	No	No
MA2570024487	OTIS AIR NATIONAL GUARD BASE/CAMP EDWARDS	MA	Final NPL	No	Groundwater	1,1,1-TRICHLOROETHANE	71-55-6	Yes	No
MA2570024487	OTIS AIR NATIONAL GUARD BASE/CAMP EDWARDS	MA	Final NPL	No	Groundwater	1,1,2,2-TETRACHLOROETHANE	79-34-5	Yes	No
MA2570024487	OTIS AIR NATIONAL GUARD BASE/CAMP EDWARDS	MA	Final NPL	No	Groundwater	1,1-DICHLOROETHANE	75-34-3	Yes	No
MA2570024487	OTIS AIR NATIONAL GUARD BASE/CAMP EDWARDS	MA	Final NPL	No	Groundwater	1,1-DICHLOROETHENE	75-35-4	Yes	No
MA2570024487	OTIS AIR NATIONAL GUARD BASE/CAMP EDWARDS	MA	Final NPL	No	Groundwater	1,2,4-TRIMETHYLBENZENE	95-63-6	Yes	No
MA2570024487	OTIS AIR NATIONAL GUARD BASE/CAMP EDWARDS	MA	Final NPL	No	Groundwater	1,2-DIBROMOETHANE	106-93-4	No	No
MA2570024487	OTIS AIR NATIONAL GUARD BASE/CAMP EDWARDS	MA	Final NPL	No	Groundwater	1,2-DIBROMOETHANE	106-93-4	Yes	No
MA2570024487	OTIS AIR NATIONAL GUARD BASE/CAMP EDWARDS	MA	Final NPL	No	Groundwater	1,2-DICHLOROBENZENE	95-50-1	No	No
MA2570024487	OTIS AIR NATIONAL GUARD BASE/CAMP EDWARDS	MA	Final NPL	No	Groundwater	1,2-DICHLOROETHANE	107-06-2	No	No
MA2570024487	OTIS AIR NATIONAL GUARD BASE/CAMP EDWARDS	MA	Final NPL	No	Groundwater	1,2-DICHLOROETHANE	107-06-2	Yes	No
MA2570024487	OTIS AIR NATIONAL GUARD BASE/CAMP EDWARDS	MA	Final NPL	No	Groundwater	1,2-DICHLOROETHENE (CIS AND TRANS MIXTURE)	540-59-0	Yes	No
MA2570024487	OTIS AIR NATIONAL GUARD BASE/CAMP EDWARDS	MA	Final NPL	No	Groundwater	1,2-DIMETHYLBENZENE (O-XYLENE)	95-47-6	No	No
MA2570024487	OTIS AIR NATIONAL GUARD BASE/CAMP EDWARDS	MA	Final NPL	No	Groundwater	1,3 (OR 1,4)-DIMETHYLBENZENE (M (OR P)-XYLENE)	179601-23-1	No	No
MA2570024487	OTIS AIR NATIONAL GUARD BASE/CAMP EDWARDS	MA	Final NPL	No	Groundwater	1,3,5-TRIMETHYLBENZENE	108-67-8	Yes	No
MA2570024487	OTIS AIR NATIONAL GUARD BASE/CAMP EDWARDS	MA	Final NPL	No	Groundwater	1,4-DICHLOROBENZENE	106-46-7	Yes	No
MA2570024487	OTIS AIR NATIONAL GUARD BASE/CAMP EDWARDS	MA	Final NPL	No	Groundwater	2-BUTANONE (METHYL ETHYL KETONE)	78-93-3	No	No
MA2570024487	OTIS AIR NATIONAL GUARD BASE/CAMP EDWARDS	MA	Final NPL	No	Groundwater	2-HEXANONE	591-78-6	Yes	No
MA2570024487	OTIS AIR NATIONAL GUARD BASE/CAMP EDWARDS	MA	Final NPL	No	Groundwater	2-METHYLNAPHTHALENE	91-57-6	No	No
MA2570024487	OTIS AIR NATIONAL GUARD BASE/CAMP EDWARDS	MA	Final NPL	No	Groundwater	2-METHYLNAPHTHALENE	91-57-6	Yes	No
MA2570024487	OTIS AIR NATIONAL GUARD BASE/CAMP EDWARDS	MA	Final NPL	No	Groundwater	2-METHYLPHENOL (O-CRESOL)	95-48-7	No	No
MA2570024487	OTIS AIR NATIONAL GUARD BASE/CAMP EDWARDS	MA	Final NPL	No	Groundwater	2-METHYLPHENOL (O-CRESOL)	95-48-7	Yes	No
MA2570024487	OTIS AIR NATIONAL GUARD BASE/CAMP EDWARDS	MA	Final NPL	No	Groundwater	4-METHYL-2-PENTANONE (METHYL ISOBUTYL KETONE)	108-10-1	No	No
MA2570024487	OTIS AIR NATIONAL GUARD BASE/CAMP EDWARDS	MA	Final NPL	No	Groundwater	4-METHYL-2-PENTANONE (METHYL ISOBUTYL KETONE)	108-10-1	Yes	No
MA2570024487	OTIS AIR NATIONAL GUARD BASE/CAMP EDWARDS	MA	Final NPL	No	Groundwater	4-METHYLPHENOL (P-CRESOL)	106-44-5	Yes	No
MA2570024487	OTIS AIR NATIONAL GUARD BASE/CAMP EDWARDS	MA	Final NPL	No	Groundwater	ACETONE	67-64-1	No	No
MA2570024487	OTIS AIR NATIONAL GUARD BASE/CAMP EDWARDS	MA	Final NPL	No	Groundwater	ALPHA-HEXACHLOROCYCLOHEXANE	319-84-6	No	No
MA2570024487	OTIS AIR NATIONAL GUARD BASE/CAMP EDWARDS	MA	Final NPL	No	Groundwater	ALUMINUM	7429-90-5	No	No
MA2570024487	OTIS AIR NATIONAL GUARD BASE/CAMP EDWARDS	MA	Final NPL	No	Groundwater	ALUMINUM	7429-90-5	Yes	No
MA2570024487	OTIS AIR NATIONAL GUARD BASE/CAMP EDWARDS	MA	Final NPL	No	Groundwater	ANTIMONY	7440-36-0	No	No
MA2570024487	OTIS AIR NATIONAL GUARD BASE/CAMP EDWARDS	MA	Final NPL	No	Groundwater	ANTIMONY	7440-36-0	Yes	No
MA2570024487	OTIS AIR NATIONAL GUARD BASE/CAMP EDWARDS	MA	Final NPL	No	Groundwater	ARSENIC	7440-38-2	No	No
MA2570024487	OTIS AIR NATIONAL GUARD BASE/CAMP EDWARDS	MA	Final NPL	No	Groundwater	ARSENIC	7440-38-2	Yes	No
MA2570024487	OTIS AIR NATIONAL GUARD BASE/CAMP EDWARDS	MA	Final NPL	No	Groundwater	BARIUM	7440-39-3	No	No
MA2570024487	OTIS AIR NATIONAL GUARD BASE/CAMP EDWARDS	MA	Final NPL	No	Groundwater	BENZENE	71-43-2	No	No
MA2570024487	OTIS AIR NATIONAL GUARD BASE/CAMP EDWARDS	MA	Final NPL	No	Groundwater	BENZENE	71-43-2	Yes	No
MA2570024487	OTIS AIR NATIONAL GUARD BASE/CAMP EDWARDS	MA	Final NPL	No	Groundwater	BENZOIC ACID	65-85-0	Yes	No
MA2570024487	OTIS AIR NATIONAL GUARD BASE/CAMP EDWARDS	MA	Final NPL	No	Groundwater	BERYLLIUM	7440-41-7	No	No
MA2570024487	OTIS AIR NATIONAL GUARD BASE/CAMP EDWARDS	MA	Final NPL	No	Groundwater	BERYLLIUM	7440-41-7	Yes	No
MA2570024487	OTIS AIR NATIONAL GUARD BASE/CAMP EDWARDS	MA	Final NPL	No	Groundwater	BIS(2-ETHYLHEXYL)PHTHALATE	117-81-7	No	No
MA2570024487	OTIS AIR NATIONAL GUARD BASE/CAMP EDWARDS	MA	Final NPL	No	Groundwater	BIS(2-ETHYLHEXYL)PHTHALATE	117-81-7	Yes	No
MA2570024487	OTIS AIR NATIONAL GUARD BASE/CAMP EDWARDS	MA	Final NPL	No	Groundwater	BROMOCHLOROMETHANE	74-97-5	No	No
MA2570024487	OTIS AIR NATIONAL GUARD BASE/CAMP EDWARDS	MA	Final NPL	No	Groundwater	BROMOFORM	75-25-2	No	No
MA2570024487	OTIS AIR NATIONAL GUARD BASE/CAMP EDWARDS	MA	Final NPL	No	Groundwater	BROMOMETHANE	74-83-9	No	No
MA2570024487	OTIS AIR NATIONAL GUARD BASE/CAMP EDWARDS	MA	Final NPL	No	Groundwater	BUTAN-2-YLBENZENE	135-98-9	Yes	No
MA2570024487	OTIS AIR NATIONAL GUARD BASE/CAMP EDWARDS	MA	Final NPL	No	Groundwater	C11-C22 Aromatic Hydrocarbons	E1730085	Yes	No
MA2570024487	OTIS AIR NATIONAL GUARD BASE/CAMP EDWARDS	MA	Final NPL	No	Groundwater	C5-C8 Aliphatic Hydrocarbons	E1790666	Yes	No
MA2570024487	OTIS AIR NATIONAL GUARD BASE/CAMP EDWARDS	MA	Final NPL	No	Groundwater	C9-C10 Aromatic Hydrocarbons	E1730107	Yes	No
MA2570024487	OTIS AIR NATIONAL GUARD BASE/CAMP EDWARDS	MA	Final NPL	No	Groundwater	C9-C12 Aliphatic Hydrocarbons	1437281-04-3	Yes	No
MA2570024487	OTIS AIR NATIONAL GUARD BASE/CAMP EDWARDS	MA	Final NPL	No	Groundwater	CADMIUM	7440-43-9	No	No
MA2570024487	OTIS AIR NATIONAL GUARD BASE/CAMP EDWARDS	MA	Final NPL	No	Groundwater	CADMIUM	7440-43-9	Yes	No
MA2570024487	OTIS AIR NATIONAL GUARD BASE/CAMP EDWARDS	MA	Final NPL	No	Groundwater	CALCIUM	7440-70-2	No	No
MA2570024487	OTIS AIR NATIONAL GUARD BASE/CAMP EDWARDS	MA	Final NPL	No	Groundwater	CARBON DISULFIDE	75-15-0	Yes	No
MA2570024487	OTIS AIR NATIONAL GUARD BASE/CAMP EDWARDS	MA	Final NPL	No	Groundwater	CARBON TETRACHLORIDE	56-23-5	Yes	No
MA2570024487	OTIS AIR NATIONAL GUARD BASE/CAMP EDWARDS	MA	Final NPL	No	Groundwater	CHLOROBENZENE	108-90-7	Yes	No
MA2570024487	OTIS AIR NATIONAL GUARD BASE/CAMP EDWARDS	MA	Final NPL	No	Groundwater	CHLOROETHENE (VINYL CHLORIDE)	75-01-4	Yes	No
MA2570024487	OTIS AIR NATIONAL GUARD BASE/CAMP EDWARDS	MA	Final NPL	No	Groundwater	CHLOROFORM	67-66-3	No	No
MA2570024487	OTIS AIR NATIONAL GUARD BASE/CAMP EDWARDS	MA	Final NPL	No	Groundwater	CHLOROFORM	67-66-3	Yes	No
MA2570024487	OTIS AIR NATIONAL GUARD BASE/CAMP EDWARDS	MA	Final NPL	No	Groundwater	CHLOROMETHANE	74-87-3	No	No
MA2570024487	OTIS AIR NATIONAL GUARD BASE/CAMP EDWARDS	MA	Final NPL	No	Groundwater	CHROMIUM	7440-47-3	No	No
MA2570024487	OTIS AIR NATIONAL GUARD BASE/CAMP EDWARDS	MA	Final NPL	No	Groundwater	CHROMIUM	7440-47-3	Yes	No
MA2570024487	OTIS AIR NATIONAL GUARD BASE/CAMP EDWARDS	MA	Final NPL	No	Groundwater	CIS-1,2-DICHLOROETHENE	156-59-2	No	No
MA2570024487	OTIS AIR NATIONAL GUARD BASE/CAMP EDWARDS	MA	Final NPL	No	Groundwater	CIS-1,2-DICHLOROETHENE	156-59-2	Yes	No
MA2570024487	OTIS AIR NATIONAL GUARD BASE/CAMP EDWARDS	MA	Final NPL	No	Groundwater	COBALT	7440-48-4	No	No
MA2570024487	OTIS AIR NATIONAL GUARD BASE/CAMP EDWARDS	MA	Final NPL	No	Groundwater	COBALT	7440-48-4	Yes	No
MA2570024487	OTIS AIR NATIONAL GUARD BASE/CAMP EDWARDS	MA	Final NPL	No	Groundwater	COPPER	7440-50-8	No	No
MA2570024487	OTIS AIR NATIONAL GUARD BASE/CAMP EDWARDS	MA	Final NPL	No	Groundwater	COPPER	7440-50-8	Yes	No
MA2570024487	OTIS AIR NATIONAL GUARD BASE/CAMP EDWARDS	MA	Final NPL	No	Groundwater	CUMENE	98-82-8	Yes	No
MA2570024487	OTIS AIR NATIONAL GUARD BASE/CAMP EDWARDS	MA	Final NPL	No	Groundwater	CYANIDE	57-12-5	No	No
MA2570024487	OTIS AIR NATIONAL GUARD BASE/CAMP EDWARDS	MA	Final NPL	No	Groundwater	DIBROMOCHLOROMETHANE	124-48-1	No	No
MA2570024487	OTIS AIR NATIONAL GUARD BASE/CAMP EDWARDS	MA	Final NPL	No	Groundwater	DIBUTYL PHTHALATE	84-74-2	No	No
MA2570024487	OTIS AIR NATIONAL GUARD BASE/CAMP EDWARDS	MA	Final NPL	No	Groundwater	DIBUTYL PHTHALATE	84-74-2	Yes	No
MA2570024487	OTIS AIR NATIONAL GUARD BASE/CAMP EDWARDS	MA	Final NPL	No	Groundwater	DICHLORODIFLUOROMETHANE	75-71-8	Yes	No
MA2570024487	OTIS AIR NATIONAL GUARD BASE/CAMP EDWARDS	MA	Final NPL	No	Groundwater	DICHLOROMETHANE (METHYLENE CHLORIDE)	75-09-2	No	No
MA2570024487	OTIS AIR NATIONAL GUARD BASE/CAMP EDWARDS	MA	Final NPL	No	Groundwater	DICHLOROMETHANE (METHYLENE CHLORIDE)	75-09-2	Yes	No
MA2570024487	OTIS AIR NATIONAL GUARD BASE/CAMP EDWARDS	MA	Final NPL	No	Groundwater	DIETHYL PHTHALATE	84-66-2	Yes	No
MA2570024487	OTIS AIR NATIONAL GUARD BASE/CAMP EDWARDS	MA	Final NPL	No	Groundwater	ETHYLBENZENE	100-41-4	No	No
MA2570024487	OTIS AIR NATIONAL GUARD BASE/CAMP EDWARDS	MA	Final NPL	No	Groundwater	ETHYLBENZENE	100-41-4	Yes	No
MA2570024487	OTIS AIR NATIONAL GUARD BASE/CAMP EDWARDS	MA	Final NPL	No	Groundwater	HEXAHYDRO-1,3,5-TRINITRO-1,3,5-TRIAZINE (RDX)	121-82-4	No	No
MA2570024487	OTIS AIR NATIONAL GUARD BASE/CAMP EDWARDS	MA	Final NPL	No	Groundwater	HEXAHYDRO-1,3,5-TRINITRO-1,3,5-TRIAZINE (RDX)	121-82-4	Yes	No
MA2570024487	OTIS AIR NATIONAL GUARD BASE/CAMP EDWARDS	MA	Final NPL	No	Groundwater	IRON	7439-89-6	No	No
MA2570024487	OTIS AIR NATIONAL GUARD BASE/CAMP EDWARDS	MA	Final NPL	No	Groundwater	IRON	7439-89-6	Yes	No
MA2570024487	OTIS AIR NATIONAL GUARD BASE/CAMP EDWARDS	MA	Final NPL	No	Groundwater	LEAD	7439-92-1	No	No
MA2570024487	OTIS AIR NATIONAL GUARD BASE/CAMP EDWARDS	MA	Final NPL	No	Groundwater	LEAD	7439-92-1	Yes	No
MA2570024487	OTIS AIR NATIONAL GUARD BASE/CAMP EDWARDS	MA	Final NPL	No	Groundwater	MAGNESIUM	7439-95-4	No	No
MA2570024487	OTIS AIR NATIONAL GUARD BASE/CAMP EDWARDS	MA	Final NPL	No	Groundwater	MANGANESE	7439-96-5	No	No
MA2570024487	OTIS AIR NATIONAL GUARD BASE/CAMP EDWARDS	MA	Final NPL	No	Groundwater	MANGANESE	7439-96-5	Yes	No
MA2570024487	OTIS AIR NATIONAL GUARD BASE/CAMP EDWARDS	MA	Final NPL	No	Groundwater	MERCURY	7439-97-6	No	No
MA2570024487	OTIS AIR NATIONAL GUARD BASE/CAMP EDWARDS	MA	Final NPL	No	Groundwater	NAPHTHALENE	91-20-3	No	No
MA2570024487	OTIS AIR NATIONAL GUARD BASE/CAMP EDWARDS	MA	Final NPL	No	Groundwater	NICKEL	7440-02-0	No	No
MA2570024487	OTIS AIR NATIONAL GUARD BASE/CAMP EDWARDS	MA	Final NPL	No	Groundwater	P,P'-DDT	50-29-3	No	No
MA2570024487	OTIS AIR NATIONAL GUARD BASE/CAMP EDWARDS	MA	Final NPL	No	Groundwater	PERCHLORATE	14797-73-0	No	No
MA2570024487	OTIS AIR NATIONAL GUARD BASE/CAMP EDWARDS	MA	Final NPL	No	Groundwater	PHENYLMETHANOL	100-51-6	No	No
MA2570024487	OTIS AIR NATIONAL GUARD BASE/CAMP EDWARDS	MA	Final NPL	No	Groundwater	POTASSIUM	7440-09-7	No	No
MA2570024487	OTIS AIR NATIONAL GUARD BASE/CAMP EDWARDS	MA	Final NPL	No	Groundwater	PROPYLBENZENE	103-65-1	Yes	No
MA2570024487	OTIS AIR NATIONAL GUARD BASE/CAMP EDWARDS	MA	Final NPL	No	Groundwater	SELENIUM	7782-49-2	No	No
MA2570024487	OTIS AIR NATIONAL GUARD BASE/CAMP EDWARDS	MA	Final NPL	No	Groundwater	SILVER	7440-22-4	No	No
MA2570024487	OTIS AIR NATIONAL GUARD BASE/CAMP EDWARDS	MA	Final NPL	No	Groundwater	SODIUM	7440-23-5	No	No
MA2570024487	OTIS AIR NATIONAL GUARD BASE/CAMP EDWARDS	MA	Final NPL	No	Groundwater	TETRACHLOROETHENE	127-18-4	No	No
MA2570024487	OTIS AIR NATIONAL GUARD BASE/CAMP EDWARDS	MA	Final NPL	No	Groundwater	TETRACHLOROETHENE	127-18-4	Yes	No
MA2570024487	OTIS AIR NATIONAL GUARD BASE/CAMP EDWARDS	MA	Final NPL	No	Groundwater	THALLIUM	7440-28-0	No	No
MA2570024487	OTIS AIR NATIONAL GUARD BASE/CAMP EDWARDS	MA	Final NPL	No	Groundwater	THALLIUM	7440-28-0	Yes	No
MA2570024487	OTIS AIR NATIONAL GUARD BASE/CAMP EDWARDS	MA	Final NPL	No	Groundwater	TOLUENE	108-88-3	No	No
MA2570024487	OTIS AIR NATIONAL GUARD BASE/CAMP EDWARDS	MA	Final NPL	No	Groundwater	TOLUENE	108-88-3	Yes	No
MA2570024487	OTIS AIR NATIONAL GUARD BASE/CAMP EDWARDS	MA	Final NPL	No	Groundwater	TOTAL PETROLEUM HYDROCARBONS (TPH)	E966473	No	No
MA2570024487	OTIS AIR NATIONAL GUARD BASE/CAMP EDWARDS	MA	Final NPL	No	Groundwater	TRANS-1,2-DICHLOROETHENE	156-60-5	Yes	No
MA2570024487	OTIS AIR NATIONAL GUARD BASE/CAMP EDWARDS	MA	Final NPL	No	Groundwater	TRICHLOROETHENE	79-01-6	No	No
MA2570024487	OTIS AIR NATIONAL GUARD BASE/CAMP EDWARDS	MA	Final NPL	No	Groundwater	TRICHLOROETHENE	79-01-6	Yes	No
MA2570024487	OTIS AIR NATIONAL GUARD BASE/CAMP EDWARDS	MA	Final NPL	No	Groundwater	VANADIUM	7440-62-2	No	No
MA2570024487	OTIS AIR NATIONAL GUARD BASE/CAMP EDWARDS	MA	Final NPL	No	Groundwater	VANADIUM	7440-62-2	Yes	No
MA2570024487	OTIS AIR NATIONAL GUARD BASE/CAMP EDWARDS	MA	Final NPL	No	Groundwater	XYLENE (MIXED ISOMERS)	1330-20-7	No	No
MA2570024487	OTIS AIR NATIONAL GUARD BASE/CAMP EDWARDS	MA	Final NPL	No	Groundwater	XYLENE (MIXED ISOMERS)	1330-20-7	Yes	No
MA2570024487	OTIS AIR NATIONAL GUARD BASE/CAMP EDWARDS	MA	Final NPL	No	Groundwater	ZINC	7440-66-6	No	No
MA2570024487	OTIS AIR NATIONAL GUARD BASE/CAMP EDWARDS	MA	Final NPL	No	Groundwater	ZINC	7440-66-6	Yes	No
MA2570024487	OTIS AIR NATIONAL GUARD BASE/CAMP EDWARDS	MA	Final NPL	No	Sediment	1,2-DIBROMOETHANE	106-93-4	Yes	No
MA2570024487	OTIS AIR NATIONAL GUARD BASE/CAMP EDWARDS	MA	Final NPL	No	Sediment	1,2-DIHYDROACENAPHTHYLENE	83-32-9	No	No
MA2570024487	OTIS AIR NATIONAL GUARD BASE/CAMP EDWARDS	MA	Final NPL	No	Sediment	2-BUTANONE (METHYL ETHYL KETONE)	78-93-3	No	No
MA2570024487	OTIS AIR NATIONAL GUARD BASE/CAMP EDWARDS	MA	Final NPL	No	Sediment	2-METHYLNAPHTHALENE	91-57-6	No	No
MA2570024487	OTIS AIR NATIONAL GUARD BASE/CAMP EDWARDS	MA	Final NPL	No	Sediment	2-METHYLNAPHTHALENE	91-57-6	Yes	No
MA2570024487	OTIS AIR NATIONAL GUARD BASE/CAMP EDWARDS	MA	Final NPL	No	Sediment	4-METHYL-2-PENTANONE (METHYL ISOBUTYL KETONE)	108-10-1	No	No
MA2570024487	OTIS AIR NATIONAL GUARD BASE/CAMP EDWARDS	MA	Final NPL	No	Sediment	9H-CARBAZOLE	86-74-8	No	No
MA2570024487	OTIS AIR NATIONAL GUARD BASE/CAMP EDWARDS	MA	Final NPL	No	Sediment	9H-FLUORENE	86-73-7	No	No
MA2570024487	OTIS AIR NATIONAL GUARD BASE/CAMP EDWARDS	MA	Final NPL	No	Sediment	ACENAPHTHYLENE	208-96-8	No	No
MA2570024487	OTIS AIR NATIONAL GUARD BASE/CAMP EDWARDS	MA	Final NPL	No	Sediment	ALPHA-CHLORDANE	5103-71-9	No	No
MA2570024487	OTIS AIR NATIONAL GUARD BASE/CAMP EDWARDS	MA	Final NPL	No	Sediment	ALUMINUM	7429-90-5	No	No
MA2570024487	OTIS AIR NATIONAL GUARD BASE/CAMP EDWARDS	MA	Final NPL	No	Sediment	ALUMINUM	7429-90-5	Yes	No
MA2570024487	OTIS AIR NATIONAL GUARD BASE/CAMP EDWARDS	MA	Final NPL	No	Sediment	ANTHRACENE	120-12-7	No	No
MA2570024487	OTIS AIR NATIONAL GUARD BASE/CAMP EDWARDS	MA	Final NPL	No	Sediment	AROCLOR 1254	11097-69-1	Yes	No
MA2570024487	OTIS AIR NATIONAL GUARD BASE/CAMP EDWARDS	MA	Final NPL	No	Sediment	AROCLOR 1260	11096-82-5	No	No
MA2570024487	OTIS AIR NATIONAL GUARD BASE/CAMP EDWARDS	MA	Final NPL	No	Sediment	ARSENIC	7440-38-2	No	No
MA2570024487	OTIS AIR NATIONAL GUARD BASE/CAMP EDWARDS	MA	Final NPL	No	Sediment	ARSENIC	7440-38-2	Yes	No
MA2570024487	OTIS AIR NATIONAL GUARD BASE/CAMP EDWARDS	MA	Final NPL	No	Sediment	BARIUM	7440-39-3	No	No
MA2570024487	OTIS AIR NATIONAL GUARD BASE/CAMP EDWARDS	MA	Final NPL	No	Sediment	BARIUM	7440-39-3	Yes	No
MA2570024487	OTIS AIR NATIONAL GUARD BASE/CAMP EDWARDS	MA	Final NPL	No	Sediment	BENZO(B)FLUORANTHENE	205-99-2	No	No
MA2570024487	OTIS AIR NATIONAL GUARD BASE/CAMP EDWARDS	MA	Final NPL	No	Sediment	BENZO(B)FLUORANTHENE	205-99-2	Yes	No
MA2570024487	OTIS AIR NATIONAL GUARD BASE/CAMP EDWARDS	MA	Final NPL	No	Sediment	BENZO(GHI)PERYLENE	191-24-2	No	No
MA2570024487	OTIS AIR NATIONAL GUARD BASE/CAMP EDWARDS	MA	Final NPL	No	Sediment	BENZO(GHI)PERYLENE	191-24-2	Yes	No
MA2570024487	OTIS AIR NATIONAL GUARD BASE/CAMP EDWARDS	MA	Final NPL	No	Sediment	BENZO(K)FLUORANTHENE	207-08-9	No	No
MA2570024487	OTIS AIR NATIONAL GUARD BASE/CAMP EDWARDS	MA	Final NPL	No	Sediment	BENZO(K)FLUORANTHENE	207-08-9	Yes	No
MA2570024487	OTIS AIR NATIONAL GUARD BASE/CAMP EDWARDS	MA	Final NPL	No	Sediment	BENZO[A]ANTHRACENE	56-55-3	No	No
MA2570024487	OTIS AIR NATIONAL GUARD BASE/CAMP EDWARDS	MA	Final NPL	No	Sediment	BENZO[A]ANTHRACENE	56-55-3	Yes	No
MA2570024487	OTIS AIR NATIONAL GUARD BASE/CAMP EDWARDS	MA	Final NPL	No	Sediment	BENZO[A]PYRENE	50-32-8	No	No
MA2570024487	OTIS AIR NATIONAL GUARD BASE/CAMP EDWARDS	MA	Final NPL	No	Sediment	BENZO[A]PYRENE	50-32-8	Yes	No
MA2570024487	OTIS AIR NATIONAL GUARD BASE/CAMP EDWARDS	MA	Final NPL	No	Sediment	BERYLLIUM	7440-41-7	No	No
MA2570024487	OTIS AIR NATIONAL GUARD BASE/CAMP EDWARDS	MA	Final NPL	No	Sediment	BERYLLIUM	7440-41-7	Yes	No
MA2570024487	OTIS AIR NATIONAL GUARD BASE/CAMP EDWARDS	MA	Final NPL	No	Sediment	BIS(2-ETHYLHEXYL)PHTHALATE	117-81-7	No	No
MA2570024487	OTIS AIR NATIONAL GUARD BASE/CAMP EDWARDS	MA	Final NPL	No	Sediment	BUTYL BENZYL PHTHALATE	85-68-7	No	No
MA2570024487	OTIS AIR NATIONAL GUARD BASE/CAMP EDWARDS	MA	Final NPL	No	Sediment	CADMIUM	7440-43-9	Yes	No
MA2570024487	OTIS AIR NATIONAL GUARD BASE/CAMP EDWARDS	MA	Final NPL	No	Sediment	CALCIUM	7440-70-2	No	No
MA2570024487	OTIS AIR NATIONAL GUARD BASE/CAMP EDWARDS	MA	Final NPL	No	Sediment	CARBON DISULFIDE	75-15-0	No	No
MA2570024487	OTIS AIR NATIONAL GUARD BASE/CAMP EDWARDS	MA	Final NPL	No	Sediment	CHROMIUM	7440-47-3	No	No
MA2570024487	OTIS AIR NATIONAL GUARD BASE/CAMP EDWARDS	MA	Final NPL	No	Sediment	CHROMIUM	7440-47-3	Yes	No
MA2570024487	OTIS AIR NATIONAL GUARD BASE/CAMP EDWARDS	MA	Final NPL	No	Sediment	CHRYSENE	218-01-9	No	No
MA2570024487	OTIS AIR NATIONAL GUARD BASE/CAMP EDWARDS	MA	Final NPL	No	Sediment	CHRYSENE	218-01-9	Yes	No
MA2570024487	OTIS AIR NATIONAL GUARD BASE/CAMP EDWARDS	MA	Final NPL	No	Sediment	COBALT	7440-48-4	No	No
MA2570024487	OTIS AIR NATIONAL GUARD BASE/CAMP EDWARDS	MA	Final NPL	No	Sediment	COBALT	7440-48-4	Yes	No
MA2570024487	OTIS AIR NATIONAL GUARD BASE/CAMP EDWARDS	MA	Final NPL	No	Sediment	COPPER	7440-50-8	Yes	No
MA2570024487	OTIS AIR NATIONAL GUARD BASE/CAMP EDWARDS	MA	Final NPL	No	Sediment	CYANIDE	57-12-5	No	No
MA2570024487	OTIS AIR NATIONAL GUARD BASE/CAMP EDWARDS	MA	Final NPL	No	Sediment	CYANIDE	57-12-5	Yes	No
MA2570024487	OTIS AIR NATIONAL GUARD BASE/CAMP EDWARDS	MA	Final NPL	No	Sediment	DIBENZO(A,H)ANTHRACENE	53-70-3	No	No
MA2570024487	OTIS AIR NATIONAL GUARD BASE/CAMP EDWARDS	MA	Final NPL	No	Sediment	DIBENZOFURAN	132-64-9	No	No
MA2570024487	OTIS AIR NATIONAL GUARD BASE/CAMP EDWARDS	MA	Final NPL	No	Sediment	DIBUTYL PHTHALATE	84-74-2	No	No
MA2570024487	OTIS AIR NATIONAL GUARD BASE/CAMP EDWARDS	MA	Final NPL	No	Sediment	DICHLOROMETHANE (METHYLENE CHLORIDE)	75-09-2	Yes	No
MA2570024487	OTIS AIR NATIONAL GUARD BASE/CAMP EDWARDS	MA	Final NPL	No	Sediment	DIELDRIN	60-57-1	Yes	No
MA2570024487	OTIS AIR NATIONAL GUARD BASE/CAMP EDWARDS	MA	Final NPL	No	Sediment	DIETHYL PHTHALATE	84-66-2	No	No
MA2570024487	OTIS AIR NATIONAL GUARD BASE/CAMP EDWARDS	MA	Final NPL	No	Sediment	DIMETHYL PHTHALATE	131-11-3	Yes	No
MA2570024487	OTIS AIR NATIONAL GUARD BASE/CAMP EDWARDS	MA	Final NPL	No	Sediment	FLUORANTHENE	206-44-0	No	No
MA2570024487	OTIS AIR NATIONAL GUARD BASE/CAMP EDWARDS	MA	Final NPL	No	Sediment	INDENO(1,2,3-CD)PYRENE	193-39-5	No	No
MA2570024487	OTIS AIR NATIONAL GUARD BASE/CAMP EDWARDS	MA	Final NPL	No	Sediment	INDENO(1,2,3-CD)PYRENE	193-39-5	Yes	No
MA2570024487	OTIS AIR NATIONAL GUARD BASE/CAMP EDWARDS	MA	Final NPL	No	Sediment	IRON	7439-89-6	No	No
MA2570024487	OTIS AIR NATIONAL GUARD BASE/CAMP EDWARDS	MA	Final NPL	No	Sediment	LEAD	7439-92-1	Yes	No
MA2570024487	OTIS AIR NATIONAL GUARD BASE/CAMP EDWARDS	MA	Final NPL	No	Sediment	MAGNESIUM	7439-95-4	No	No
MA2570024487	OTIS AIR NATIONAL GUARD BASE/CAMP EDWARDS	MA	Final NPL	No	Sediment	MANGANESE	7439-96-5	No	No
MA2570024487	OTIS AIR NATIONAL GUARD BASE/CAMP EDWARDS	MA	Final NPL	No	Sediment	MANGANESE	7439-96-5	Yes	No
MA2570024487	OTIS AIR NATIONAL GUARD BASE/CAMP EDWARDS	MA	Final NPL	No	Sediment	MERCURY	7439-97-6	No	No
MA2570024487	OTIS AIR NATIONAL GUARD BASE/CAMP EDWARDS	MA	Final NPL	No	Sediment	NAPHTHALENE	91-20-3	No	No
MA2570024487	OTIS AIR NATIONAL GUARD BASE/CAMP EDWARDS	MA	Final NPL	No	Sediment	NICKEL	7440-02-0	No	No
MA2570024487	OTIS AIR NATIONAL GUARD BASE/CAMP EDWARDS	MA	Final NPL	No	Sediment	P,P'-DDD	72-54-8	No	No
MA2570024487	OTIS AIR NATIONAL GUARD BASE/CAMP EDWARDS	MA	Final NPL	No	Sediment	P,P'-DDE	72-55-9	No	No
MA2570024487	OTIS AIR NATIONAL GUARD BASE/CAMP EDWARDS	MA	Final NPL	No	Sediment	P,P'-DDT	50-29-3	No	No
MA2570024487	OTIS AIR NATIONAL GUARD BASE/CAMP EDWARDS	MA	Final NPL	No	Sediment	PHENANTHRENE	85-01-8	No	No
MA2570024487	OTIS AIR NATIONAL GUARD BASE/CAMP EDWARDS	MA	Final NPL	No	Sediment	PHENANTHRENE	85-01-8	Yes	No
MA2570024487	OTIS AIR NATIONAL GUARD BASE/CAMP EDWARDS	MA	Final NPL	No	Sediment	POTASSIUM	7440-09-7	No	No
MA2570024487	OTIS AIR NATIONAL GUARD BASE/CAMP EDWARDS	MA	Final NPL	No	Sediment	POTASSIUM	7440-09-7	Yes	No
MA2570024487	OTIS AIR NATIONAL GUARD BASE/CAMP EDWARDS	MA	Final NPL	No	Sediment	PYRENE	129-00-0	No	No
MA2570024487	OTIS AIR NATIONAL GUARD BASE/CAMP EDWARDS	MA	Final NPL	No	Sediment	SELENIUM	7782-49-2	No	No
MA2570024487	OTIS AIR NATIONAL GUARD BASE/CAMP EDWARDS	MA	Final NPL	No	Sediment	SELENIUM	7782-49-2	Yes	No
MA2570024487	OTIS AIR NATIONAL GUARD BASE/CAMP EDWARDS	MA	Final NPL	No	Sediment	SILVER	7440-22-4	No	No
MA2570024487	OTIS AIR NATIONAL GUARD BASE/CAMP EDWARDS	MA	Final NPL	No	Sediment	SODIUM	7440-23-5	No	No
MA2570024487	OTIS AIR NATIONAL GUARD BASE/CAMP EDWARDS	MA	Final NPL	No	Sediment	STYRENE	100-42-5	Yes	No
MA2570024487	OTIS AIR NATIONAL GUARD BASE/CAMP EDWARDS	MA	Final NPL	No	Sediment	THALLIUM	7440-28-0	Yes	No
MA2570024487	OTIS AIR NATIONAL GUARD BASE/CAMP EDWARDS	MA	Final NPL	No	Sediment	TOLUENE	108-88-3	No	No
MA2570024487	OTIS AIR NATIONAL GUARD BASE/CAMP EDWARDS	MA	Final NPL	No	Sediment	TOTAL PETROLEUM HYDROCARBONS (TPH)	E966473	Yes	No
MA2570024487	OTIS AIR NATIONAL GUARD BASE/CAMP EDWARDS	MA	Final NPL	No	Sediment	TRICHLOROETHENE	79-01-6	No	No
MA2570024487	OTIS AIR NATIONAL GUARD BASE/CAMP EDWARDS	MA	Final NPL	No	Sediment	VANADIUM	7440-62-2	Yes	No
MA2570024487	OTIS AIR NATIONAL GUARD BASE/CAMP EDWARDS	MA	Final NPL	No	Sediment	VOC	E761346	No	No
MA2570024487	OTIS AIR NATIONAL GUARD BASE/CAMP EDWARDS	MA	Final NPL	No	Sediment	XYLENE (MIXED ISOMERS)	1330-20-7	No	No
MA2570024487	OTIS AIR NATIONAL GUARD BASE/CAMP EDWARDS	MA	Final NPL	No	Sediment	ZINC	7440-66-6	Yes	No
MA2570024487	OTIS AIR NATIONAL GUARD BASE/CAMP EDWARDS	MA	Final NPL	No	Soil	1,2-DICHLOROETHENE (CIS AND TRANS MIXTURE)	540-59-0	No	No
MA2570024487	OTIS AIR NATIONAL GUARD BASE/CAMP EDWARDS	MA	Final NPL	No	Soil	1,2-DIHYDROACENAPHTHYLENE	83-32-9	No	No
MA2570024487	OTIS AIR NATIONAL GUARD BASE/CAMP EDWARDS	MA	Final NPL	No	Soil	1,4-DICHLOROBENZENE	106-46-7	No	No
MA2570024487	OTIS AIR NATIONAL GUARD BASE/CAMP EDWARDS	MA	Final NPL	No	Soil	2,4-DINITROTOLUENE	121-14-2	No	No
MA2570024487	OTIS AIR NATIONAL GUARD BASE/CAMP EDWARDS	MA	Final NPL	No	Soil	2-BUTANONE (METHYL ETHYL KETONE)	78-93-3	No	No
MA2570024487	OTIS AIR NATIONAL GUARD BASE/CAMP EDWARDS	MA	Final NPL	No	Soil	2-METHYLNAPHTHALENE	91-57-6	No	No
MA2570024487	OTIS AIR NATIONAL GUARD BASE/CAMP EDWARDS	MA	Final NPL	No	Soil	2-METHYLNAPHTHALENE	91-57-6	Yes	No
MA2570024487	OTIS AIR NATIONAL GUARD BASE/CAMP EDWARDS	MA	Final NPL	No	Soil	4-(4-AMINO-3-CHLOROPHENYL)-2-CHLOROANILINE	91-94-1	No	No
MA2570024487	OTIS AIR NATIONAL GUARD BASE/CAMP EDWARDS	MA	Final NPL	No	Soil	4-CHLOROANILINE	106-47-8	Yes	No
MA2570024487	OTIS AIR NATIONAL GUARD BASE/CAMP EDWARDS	MA	Final NPL	No	Soil	4-METHYL-2-PENTANONE (METHYL ISOBUTYL KETONE)	108-10-1	No	No
MA2570024487	OTIS AIR NATIONAL GUARD BASE/CAMP EDWARDS	MA	Final NPL	No	Soil	4-METHYL-2-PENTANONE (METHYL ISOBUTYL KETONE)	108-10-1	Yes	No
MA2570024487	OTIS AIR NATIONAL GUARD BASE/CAMP EDWARDS	MA	Final NPL	No	Soil	4-NITROPHENOL	100-02-7	No	Yes
MA2570024487	OTIS AIR NATIONAL GUARD BASE/CAMP EDWARDS	MA	Final NPL	No	Soil	4-NITROPHENOL	100-02-7	Yes	No
MA2570024487	OTIS AIR NATIONAL GUARD BASE/CAMP EDWARDS	MA	Final NPL	No	Soil	9H-CARBAZOLE	86-74-8	No	No
MA2570024487	OTIS AIR NATIONAL GUARD BASE/CAMP EDWARDS	MA	Final NPL	No	Soil	9H-CARBAZOLE	86-74-8	Yes	No
MA2570024487	OTIS AIR NATIONAL GUARD BASE/CAMP EDWARDS	MA	Final NPL	No	Soil	9H-FLUORENE	86-73-7	No	No
MA2570024487	OTIS AIR NATIONAL GUARD BASE/CAMP EDWARDS	MA	Final NPL	No	Soil	ACENAPHTHYLENE	208-96-8	No	No
MA2570024487	OTIS AIR NATIONAL GUARD BASE/CAMP EDWARDS	MA	Final NPL	No	Soil	ACENAPHTHYLENE	208-96-8	Yes	No
MA2570024487	OTIS AIR NATIONAL GUARD BASE/CAMP EDWARDS	MA	Final NPL	No	Soil	ACETONE	67-64-1	No	No
MA2570024487	OTIS AIR NATIONAL GUARD BASE/CAMP EDWARDS	MA	Final NPL	No	Soil	ALDRIN	309-00-2	Yes	No
MA2570024487	OTIS AIR NATIONAL GUARD BASE/CAMP EDWARDS	MA	Final NPL	No	Soil	ALPHA-CHLORDANE	5103-71-9	No	No
MA2570024487	OTIS AIR NATIONAL GUARD BASE/CAMP EDWARDS	MA	Final NPL	No	Soil	ALPHA-CHLORDANE	5103-71-9	Yes	No
MA2570024487	OTIS AIR NATIONAL GUARD BASE/CAMP EDWARDS	MA	Final NPL	No	Soil	ALPHA-HEXACHLOROCYCLOHEXANE	319-84-6	No	No
MA2570024487	OTIS AIR NATIONAL GUARD BASE/CAMP EDWARDS	MA	Final NPL	No	Soil	ALPHA-HEXACHLOROCYCLOHEXANE	319-84-6	Yes	No
MA2570024487	OTIS AIR NATIONAL GUARD BASE/CAMP EDWARDS	MA	Final NPL	No	Soil	ALUMINUM	7429-90-5	No	No
MA2570024487	OTIS AIR NATIONAL GUARD BASE/CAMP EDWARDS	MA	Final NPL	No	Soil	ALUMINUM	7429-90-5	Yes	No
MA2570024487	OTIS AIR NATIONAL GUARD BASE/CAMP EDWARDS	MA	Final NPL	No	Soil	ANTHRACENE	120-12-7	No	No
MA2570024487	OTIS AIR NATIONAL GUARD BASE/CAMP EDWARDS	MA	Final NPL	No	Soil	ANTHRACENE	120-12-7	Yes	No
MA2570024487	OTIS AIR NATIONAL GUARD BASE/CAMP EDWARDS	MA	Final NPL	No	Soil	ANTIMONY	7440-36-0	No	No
MA2570024487	OTIS AIR NATIONAL GUARD BASE/CAMP EDWARDS	MA	Final NPL	No	Soil	ANTIMONY	7440-36-0	Yes	No
MA2570024487	OTIS AIR NATIONAL GUARD BASE/CAMP EDWARDS	MA	Final NPL	No	Soil	AROCLOR 1254	11097-69-1	No	No
MA2570024487	OTIS AIR NATIONAL GUARD BASE/CAMP EDWARDS	MA	Final NPL	No	Soil	AROCLOR 1254	11097-69-1	Yes	No
MA2570024487	OTIS AIR NATIONAL GUARD BASE/CAMP EDWARDS	MA	Final NPL	No	Soil	AROCLOR 1260	11096-82-5	No	No
MA2570024487	OTIS AIR NATIONAL GUARD BASE/CAMP EDWARDS	MA	Final NPL	No	Soil	AROCLOR 1260	11096-82-5	Yes	No
MA2570024487	OTIS AIR NATIONAL GUARD BASE/CAMP EDWARDS	MA	Final NPL	No	Soil	ARSENIC	7440-38-2	No	No
MA2570024487	OTIS AIR NATIONAL GUARD BASE/CAMP EDWARDS	MA	Final NPL	No	Soil	ARSENIC	7440-38-2	No	Yes
MA2570024487	OTIS AIR NATIONAL GUARD BASE/CAMP EDWARDS	MA	Final NPL	No	Soil	ARSENIC	7440-38-2	Yes	No
MA2570024487	OTIS AIR NATIONAL GUARD BASE/CAMP EDWARDS	MA	Final NPL	No	Soil	ARSENIC	7440-38-2	Yes	Yes
MA2570024487	OTIS AIR NATIONAL GUARD BASE/CAMP EDWARDS	MA	Final NPL	No	Soil	BARIUM	7440-39-3	No	No
MA2570024487	OTIS AIR NATIONAL GUARD BASE/CAMP EDWARDS	MA	Final NPL	No	Soil	BARIUM	7440-39-3	Yes	No
MA2570024487	OTIS AIR NATIONAL GUARD BASE/CAMP EDWARDS	MA	Final NPL	No	Soil	BENZENE	71-43-2	No	No
MA2570024487	OTIS AIR NATIONAL GUARD BASE/CAMP EDWARDS	MA	Final NPL	No	Soil	BENZENE	71-43-2	No	Yes
MA2570024487	OTIS AIR NATIONAL GUARD BASE/CAMP EDWARDS	MA	Final NPL	No	Soil	BENZENE	71-43-2	Yes	No
MA2570024487	OTIS AIR NATIONAL GUARD BASE/CAMP EDWARDS	MA	Final NPL	No	Soil	BENZO(B)FLUORANTHENE	205-99-2	No	No
MA2570024487	OTIS AIR NATIONAL GUARD BASE/CAMP EDWARDS	MA	Final NPL	No	Soil	BENZO(B)FLUORANTHENE	205-99-2	No	Yes
MA2570024487	OTIS AIR NATIONAL GUARD BASE/CAMP EDWARDS	MA	Final NPL	No	Soil	BENZO(B)FLUORANTHENE	205-99-2	Yes	No
MA2570024487	OTIS AIR NATIONAL GUARD BASE/CAMP EDWARDS	MA	Final NPL	No	Soil	BENZO(GHI)PERYLENE	191-24-2	No	No
MA2570024487	OTIS AIR NATIONAL GUARD BASE/CAMP EDWARDS	MA	Final NPL	No	Soil	BENZO(GHI)PERYLENE	191-24-2	Yes	No
MA2570024487	OTIS AIR NATIONAL GUARD BASE/CAMP EDWARDS	MA	Final NPL	No	Soil	BENZO(K)FLUORANTHENE	207-08-9	No	No
MA2570024487	OTIS AIR NATIONAL GUARD BASE/CAMP EDWARDS	MA	Final NPL	No	Soil	BENZO(K)FLUORANTHENE	207-08-9	No	Yes
MA2570024487	OTIS AIR NATIONAL GUARD BASE/CAMP EDWARDS	MA	Final NPL	No	Soil	BENZO(K)FLUORANTHENE	207-08-9	Yes	No
MA2570024487	OTIS AIR NATIONAL GUARD BASE/CAMP EDWARDS	MA	Final NPL	No	Soil	BENZOIC ACID	65-85-0	No	No
MA2570024487	OTIS AIR NATIONAL GUARD BASE/CAMP EDWARDS	MA	Final NPL	No	Soil	BENZO[A]ANTHRACENE	56-55-3	No	No
MA2570024487	OTIS AIR NATIONAL GUARD BASE/CAMP EDWARDS	MA	Final NPL	No	Soil	BENZO[A]ANTHRACENE	56-55-3	Yes	No
MA2570024487	OTIS AIR NATIONAL GUARD BASE/CAMP EDWARDS	MA	Final NPL	No	Soil	BENZO[A]PYRENE	50-32-8	No	No
MA2570024487	OTIS AIR NATIONAL GUARD BASE/CAMP EDWARDS	MA	Final NPL	No	Soil	BENZO[A]PYRENE	50-32-8	No	Yes
MA2570024487	OTIS AIR NATIONAL GUARD BASE/CAMP EDWARDS	MA	Final NPL	No	Soil	BENZO[A]PYRENE	50-32-8	Yes	No
MA2570024487	OTIS AIR NATIONAL GUARD BASE/CAMP EDWARDS	MA	Final NPL	No	Soil	BERYLLIUM	7440-41-7	No	No
MA2570024487	OTIS AIR NATIONAL GUARD BASE/CAMP EDWARDS	MA	Final NPL	No	Soil	BERYLLIUM	7440-41-7	Yes	No
MA2570024487	OTIS AIR NATIONAL GUARD BASE/CAMP EDWARDS	MA	Final NPL	No	Soil	BETA-HEXACHLOROCYCLOHEXANE	319-85-7	Yes	No
MA2570024487	OTIS AIR NATIONAL GUARD BASE/CAMP EDWARDS	MA	Final NPL	No	Soil	BIS(2-ETHYLHEXYL)PHTHALATE	117-81-7	No	No
MA2570024487	OTIS AIR NATIONAL GUARD BASE/CAMP EDWARDS	MA	Final NPL	No	Soil	BIS(2-ETHYLHEXYL)PHTHALATE	117-81-7	No	Yes
MA2570024487	OTIS AIR NATIONAL GUARD BASE/CAMP EDWARDS	MA	Final NPL	No	Soil	BIS(2-ETHYLHEXYL)PHTHALATE	117-81-7	Yes	No
MA2570024487	OTIS AIR NATIONAL GUARD BASE/CAMP EDWARDS	MA	Final NPL	No	Soil	BUTYL BENZYL PHTHALATE	85-68-7	No	No
MA2570024487	OTIS AIR NATIONAL GUARD BASE/CAMP EDWARDS	MA	Final NPL	No	Soil	BUTYL BENZYL PHTHALATE	85-68-7	Yes	No
MA2570024487	OTIS AIR NATIONAL GUARD BASE/CAMP EDWARDS	MA	Final NPL	No	Soil	C11-C22 Aromatic Hydrocarbons	E1730085	Yes	Yes
MA2570024487	OTIS AIR NATIONAL GUARD BASE/CAMP EDWARDS	MA	Final NPL	No	Soil	C13-C18 Aliphatic Hydrocarbons	E1833910	Yes	Yes
MA2570024487	OTIS AIR NATIONAL GUARD BASE/CAMP EDWARDS	MA	Final NPL	No	Soil	C19-C36 ALIPHATIC HYDROCARBONS	E1842070	Yes	Yes
MA2570024487	OTIS AIR NATIONAL GUARD BASE/CAMP EDWARDS	MA	Final NPL	No	Soil	C5-C8 Aliphatic Hydrocarbons	E1790666	Yes	Yes
MA2570024487	OTIS AIR NATIONAL GUARD BASE/CAMP EDWARDS	MA	Final NPL	No	Soil	C9-C10 Aromatics	11270039	Yes	Yes
MA2570024487	OTIS AIR NATIONAL GUARD BASE/CAMP EDWARDS	MA	Final NPL	No	Soil	C9-C12 Aliphatic Hydrocarbons	1437281-04-3	Yes	Yes
MA2570024487	OTIS AIR NATIONAL GUARD BASE/CAMP EDWARDS	MA	Final NPL	No	Soil	CADMIUM	7440-43-9	No	No
MA2570024487	OTIS AIR NATIONAL GUARD BASE/CAMP EDWARDS	MA	Final NPL	No	Soil	CADMIUM	7440-43-9	No	Yes
MA2570024487	OTIS AIR NATIONAL GUARD BASE/CAMP EDWARDS	MA	Final NPL	No	Soil	CADMIUM	7440-43-9	Yes	No
MA2570024487	OTIS AIR NATIONAL GUARD BASE/CAMP EDWARDS	MA	Final NPL	No	Soil	CADMIUM	7440-43-9	Yes	Yes
MA2570024487	OTIS AIR NATIONAL GUARD BASE/CAMP EDWARDS	MA	Final NPL	No	Soil	CALCIUM	7440-70-2	No	No
MA2570024487	OTIS AIR NATIONAL GUARD BASE/CAMP EDWARDS	MA	Final NPL	No	Soil	CARBON DISULFIDE	75-15-0	No	No
MA2570024487	OTIS AIR NATIONAL GUARD BASE/CAMP EDWARDS	MA	Final NPL	No	Soil	CARBON DISULFIDE	75-15-0	Yes	No
MA2570024487	OTIS AIR NATIONAL GUARD BASE/CAMP EDWARDS	MA	Final NPL	No	Soil	CHLOROETHANE	75-00-3	Yes	No
MA2570024487	OTIS AIR NATIONAL GUARD BASE/CAMP EDWARDS	MA	Final NPL	No	Soil	CHLOROFORM	67-66-3	No	No
MA2570024487	OTIS AIR NATIONAL GUARD BASE/CAMP EDWARDS	MA	Final NPL	No	Soil	CHLOROFORM	67-66-3	Yes	No
MA2570024487	OTIS AIR NATIONAL GUARD BASE/CAMP EDWARDS	MA	Final NPL	No	Soil	CHROMIUM	7440-47-3	No	No
MA2570024487	OTIS AIR NATIONAL GUARD BASE/CAMP EDWARDS	MA	Final NPL	No	Soil	CHROMIUM	7440-47-3	No	Yes
MA2570024487	OTIS AIR NATIONAL GUARD BASE/CAMP EDWARDS	MA	Final NPL	No	Soil	CHROMIUM	7440-47-3	Yes	No
MA2570024487	OTIS AIR NATIONAL GUARD BASE/CAMP EDWARDS	MA	Final NPL	No	Soil	CHROMIUM	7440-47-3	Yes	Yes
MA2570024487	OTIS AIR NATIONAL GUARD BASE/CAMP EDWARDS	MA	Final NPL	No	Soil	CHRYSENE	218-01-9	No	No
MA2570024487	OTIS AIR NATIONAL GUARD BASE/CAMP EDWARDS	MA	Final NPL	No	Soil	CHRYSENE	218-01-9	Yes	No
MA2570024487	OTIS AIR NATIONAL GUARD BASE/CAMP EDWARDS	MA	Final NPL	No	Soil	CHRYSENE	218-01-9	Yes	Yes
MA2570024487	OTIS AIR NATIONAL GUARD BASE/CAMP EDWARDS	MA	Final NPL	No	Soil	COBALT	7440-48-4	No	No
MA2570024487	OTIS AIR NATIONAL GUARD BASE/CAMP EDWARDS	MA	Final NPL	No	Soil	COBALT	7440-48-4	Yes	No
MA2570024487	OTIS AIR NATIONAL GUARD BASE/CAMP EDWARDS	MA	Final NPL	No	Soil	COPPER	7440-50-8	No	No
MA2570024487	OTIS AIR NATIONAL GUARD BASE/CAMP EDWARDS	MA	Final NPL	No	Soil	COPPER	7440-50-8	No	Yes
MA2570024487	OTIS AIR NATIONAL GUARD BASE/CAMP EDWARDS	MA	Final NPL	No	Soil	COPPER	7440-50-8	Yes	No
MA2570024487	OTIS AIR NATIONAL GUARD BASE/CAMP EDWARDS	MA	Final NPL	No	Soil	COPPER	7440-50-8	Yes	Yes
MA2570024487	OTIS AIR NATIONAL GUARD BASE/CAMP EDWARDS	MA	Final NPL	No	Soil	CYANIDE	57-12-5	No	No
MA2570024487	OTIS AIR NATIONAL GUARD BASE/CAMP EDWARDS	MA	Final NPL	No	Soil	CYANIDE	57-12-5	Yes	No
MA2570024487	OTIS AIR NATIONAL GUARD BASE/CAMP EDWARDS	MA	Final NPL	No	Soil	DI-N-OCTYL PHTHALATE	117-84-0	No	No
MA2570024487	OTIS AIR NATIONAL GUARD BASE/CAMP EDWARDS	MA	Final NPL	No	Soil	DI-N-OCTYL PHTHALATE	117-84-0	Yes	No
MA2570024487	OTIS AIR NATIONAL GUARD BASE/CAMP EDWARDS	MA	Final NPL	No	Soil	DIBENZO(A,H)ANTHRACENE	53-70-3	No	No
MA2570024487	OTIS AIR NATIONAL GUARD BASE/CAMP EDWARDS	MA	Final NPL	No	Soil	DIBENZO(A,H)ANTHRACENE	53-70-3	Yes	No
MA2570024487	OTIS AIR NATIONAL GUARD BASE/CAMP EDWARDS	MA	Final NPL	No	Soil	DIBENZOFURAN	132-64-9	No	No
MA2570024487	OTIS AIR NATIONAL GUARD BASE/CAMP EDWARDS	MA	Final NPL	No	Soil	DIBUTYL PHTHALATE	84-74-2	No	No
MA2570024487	OTIS AIR NATIONAL GUARD BASE/CAMP EDWARDS	MA	Final NPL	No	Soil	DIBUTYL PHTHALATE	84-74-2	Yes	No
MA2570024487	OTIS AIR NATIONAL GUARD BASE/CAMP EDWARDS	MA	Final NPL	No	Soil	DICHLOROMETHANE (METHYLENE CHLORIDE)	75-09-2	No	No
MA2570024487	OTIS AIR NATIONAL GUARD BASE/CAMP EDWARDS	MA	Final NPL	No	Soil	DICHLOROMETHANE (METHYLENE CHLORIDE)	75-09-2	Yes	No
MA2570024487	OTIS AIR NATIONAL GUARD BASE/CAMP EDWARDS	MA	Final NPL	No	Soil	DIELDRIN	60-57-1	No	No
MA2570024487	OTIS AIR NATIONAL GUARD BASE/CAMP EDWARDS	MA	Final NPL	No	Soil	DIELDRIN	60-57-1	Yes	No
MA2570024487	OTIS AIR NATIONAL GUARD BASE/CAMP EDWARDS	MA	Final NPL	No	Soil	DIELDRIN	60-57-1	Yes	Yes
MA2570024487	OTIS AIR NATIONAL GUARD BASE/CAMP EDWARDS	MA	Final NPL	No	Soil	DIMETHYL PHTHALATE	131-11-3	No	No
MA2570024487	OTIS AIR NATIONAL GUARD BASE/CAMP EDWARDS	MA	Final NPL	No	Soil	ENDOSULFAN I	959-98-8	Yes	No
MA2570024487	OTIS AIR NATIONAL GUARD BASE/CAMP EDWARDS	MA	Final NPL	No	Soil	ENDOSULFAN II	33213-65-9	No	No
MA2570024487	OTIS AIR NATIONAL GUARD BASE/CAMP EDWARDS	MA	Final NPL	No	Soil	ENDOSULFAN II	33213-65-9	Yes	No
MA2570024487	OTIS AIR NATIONAL GUARD BASE/CAMP EDWARDS	MA	Final NPL	No	Soil	ENDOSULFAN SULFATE	1031-07-8	No	No
MA2570024487	OTIS AIR NATIONAL GUARD BASE/CAMP EDWARDS	MA	Final NPL	No	Soil	ENDOSULFAN SULFATE	1031-07-8	Yes	No
MA2570024487	OTIS AIR NATIONAL GUARD BASE/CAMP EDWARDS	MA	Final NPL	No	Soil	ENDRIN	72-20-8	No	No
MA2570024487	OTIS AIR NATIONAL GUARD BASE/CAMP EDWARDS	MA	Final NPL	No	Soil	ENDRIN	72-20-8	Yes	No
MA2570024487	OTIS AIR NATIONAL GUARD BASE/CAMP EDWARDS	MA	Final NPL	No	Soil	ENDRIN ALDEHYDE	7421-93-4	No	No
MA2570024487	OTIS AIR NATIONAL GUARD BASE/CAMP EDWARDS	MA	Final NPL	No	Soil	ENDRIN ALDEHYDE	7421-93-4	Yes	No
MA2570024487	OTIS AIR NATIONAL GUARD BASE/CAMP EDWARDS	MA	Final NPL	No	Soil	ENDRIN KETONE	53494-70-5	No	No
MA2570024487	OTIS AIR NATIONAL GUARD BASE/CAMP EDWARDS	MA	Final NPL	No	Soil	ENDRIN KETONE	53494-70-5	Yes	No
MA2570024487	OTIS AIR NATIONAL GUARD BASE/CAMP EDWARDS	MA	Final NPL	No	Soil	ETHYLBENZENE	100-41-4	No	No
MA2570024487	OTIS AIR NATIONAL GUARD BASE/CAMP EDWARDS	MA	Final NPL	No	Soil	ETHYLBENZENE	100-41-4	Yes	No
MA2570024487	OTIS AIR NATIONAL GUARD BASE/CAMP EDWARDS	MA	Final NPL	No	Soil	FLUORANTHENE	206-44-0	No	No
MA2570024487	OTIS AIR NATIONAL GUARD BASE/CAMP EDWARDS	MA	Final NPL	No	Soil	FLUORANTHENE	206-44-0	No	Yes
MA2570024487	OTIS AIR NATIONAL GUARD BASE/CAMP EDWARDS	MA	Final NPL	No	Soil	FLUORANTHENE	206-44-0	Yes	No
MA2570024487	OTIS AIR NATIONAL GUARD BASE/CAMP EDWARDS	MA	Final NPL	No	Soil	FLUORANTHENE	206-44-0	Yes	Yes
MA2570024487	OTIS AIR NATIONAL GUARD BASE/CAMP EDWARDS	MA	Final NPL	No	Soil	GAMMA-CHLORDANE	5566-34-7	No	No
MA2570024487	OTIS AIR NATIONAL GUARD BASE/CAMP EDWARDS	MA	Final NPL	No	Soil	GAMMA-CHLORDANE	5566-34-7	Yes	No
MA2570024487	OTIS AIR NATIONAL GUARD BASE/CAMP EDWARDS	MA	Final NPL	No	Soil	GAMMA-HEXACHLOROCYCLOHEXANE (LINDANE)	58-89-9	Yes	No
MA2570024487	OTIS AIR NATIONAL GUARD BASE/CAMP EDWARDS	MA	Final NPL	No	Soil	HEPTACHLOR EPOXIDE	1024-57-3	No	No
MA2570024487	OTIS AIR NATIONAL GUARD BASE/CAMP EDWARDS	MA	Final NPL	No	Soil	HEPTACHLOR EPOXIDE	1024-57-3	Yes	No
MA2570024487	OTIS AIR NATIONAL GUARD BASE/CAMP EDWARDS	MA	Final NPL	No	Soil	INDENO(1,2,3-CD)PYRENE	193-39-5	No	No
MA2570024487	OTIS AIR NATIONAL GUARD BASE/CAMP EDWARDS	MA	Final NPL	No	Soil	INDENO(1,2,3-CD)PYRENE	193-39-5	No	Yes
MA2570024487	OTIS AIR NATIONAL GUARD BASE/CAMP EDWARDS	MA	Final NPL	No	Soil	INDENO(1,2,3-CD)PYRENE	193-39-5	Yes	No
MA2570024487	OTIS AIR NATIONAL GUARD BASE/CAMP EDWARDS	MA	Final NPL	No	Soil	IRON	7439-89-6	No	No
MA2570024487	OTIS AIR NATIONAL GUARD BASE/CAMP EDWARDS	MA	Final NPL	No	Soil	IRON	7439-89-6	Yes	No
MA2570024487	OTIS AIR NATIONAL GUARD BASE/CAMP EDWARDS	MA	Final NPL	No	Soil	LEAD	7439-92-1	No	No
MA2570024487	OTIS AIR NATIONAL GUARD BASE/CAMP EDWARDS	MA	Final NPL	No	Soil	LEAD	7439-92-1	No	Yes
MA2570024487	OTIS AIR NATIONAL GUARD BASE/CAMP EDWARDS	MA	Final NPL	No	Soil	LEAD	7439-92-1	Yes	No
MA2570024487	OTIS AIR NATIONAL GUARD BASE/CAMP EDWARDS	MA	Final NPL	No	Soil	LEAD	7439-92-1	Yes	Yes
MA2570024487	OTIS AIR NATIONAL GUARD BASE/CAMP EDWARDS	MA	Final NPL	No	Soil	MAGNESIUM	7439-95-4	No	No
MA2570024487	OTIS AIR NATIONAL GUARD BASE/CAMP EDWARDS	MA	Final NPL	No	Soil	MAGNESIUM	7439-95-4	Yes	No
MA2570024487	OTIS AIR NATIONAL GUARD BASE/CAMP EDWARDS	MA	Final NPL	No	Soil	MANGANESE	7439-96-5	No	No
MA2570024487	OTIS AIR NATIONAL GUARD BASE/CAMP EDWARDS	MA	Final NPL	No	Soil	MANGANESE	7439-96-5	Yes	No
MA2570024487	OTIS AIR NATIONAL GUARD BASE/CAMP EDWARDS	MA	Final NPL	No	Soil	MERCURY	7439-97-6	No	No
MA2570024487	OTIS AIR NATIONAL GUARD BASE/CAMP EDWARDS	MA	Final NPL	No	Soil	MERCURY	7439-97-6	Yes	No
MA2570024487	OTIS AIR NATIONAL GUARD BASE/CAMP EDWARDS	MA	Final NPL	No	Soil	MERCURY	7439-97-6	Yes	Yes
MA2570024487	OTIS AIR NATIONAL GUARD BASE/CAMP EDWARDS	MA	Final NPL	No	Soil	METHOXYCHLOR	72-43-5	No	No
MA2570024487	OTIS AIR NATIONAL GUARD BASE/CAMP EDWARDS	MA	Final NPL	No	Soil	METHOXYCHLOR	72-43-5	Yes	No
MA2570024487	OTIS AIR NATIONAL GUARD BASE/CAMP EDWARDS	MA	Final NPL	No	Soil	METHYL MERCURY	22967-92-6	Yes	Yes
MA2570024487	OTIS AIR NATIONAL GUARD BASE/CAMP EDWARDS	MA	Final NPL	No	Soil	NAPHTHALENE	91-20-3	No	No
MA2570024487	OTIS AIR NATIONAL GUARD BASE/CAMP EDWARDS	MA	Final NPL	No	Soil	NICKEL	7440-02-0	No	No
MA2570024487	OTIS AIR NATIONAL GUARD BASE/CAMP EDWARDS	MA	Final NPL	No	Soil	NICKEL	7440-02-0	Yes	No
MA2570024487	OTIS AIR NATIONAL GUARD BASE/CAMP EDWARDS	MA	Final NPL	No	Soil	NICKEL	7440-02-0	Yes	Yes
MA2570024487	OTIS AIR NATIONAL GUARD BASE/CAMP EDWARDS	MA	Final NPL	No	Soil	P,P'-DDD	72-54-8	No	No
MA2570024487	OTIS AIR NATIONAL GUARD BASE/CAMP EDWARDS	MA	Final NPL	No	Soil	P,P'-DDD	72-54-8	Yes	No
MA2570024487	OTIS AIR NATIONAL GUARD BASE/CAMP EDWARDS	MA	Final NPL	No	Soil	P,P'-DDE	72-55-9	No	No
MA2570024487	OTIS AIR NATIONAL GUARD BASE/CAMP EDWARDS	MA	Final NPL	No	Soil	P,P'-DDE	72-55-9	Yes	No
MA2570024487	OTIS AIR NATIONAL GUARD BASE/CAMP EDWARDS	MA	Final NPL	No	Soil	P,P'-DDT	50-29-3	No	No
MA2570024487	OTIS AIR NATIONAL GUARD BASE/CAMP EDWARDS	MA	Final NPL	No	Soil	P,P'-DDT	50-29-3	Yes	No
MA2570024487	OTIS AIR NATIONAL GUARD BASE/CAMP EDWARDS	MA	Final NPL	No	Soil	PHENANTHRENE	85-01-8	No	No
MA2570024487	OTIS AIR NATIONAL GUARD BASE/CAMP EDWARDS	MA	Final NPL	No	Soil	PHENANTHRENE	85-01-8	No	Yes
MA2570024487	OTIS AIR NATIONAL GUARD BASE/CAMP EDWARDS	MA	Final NPL	No	Soil	PHENANTHRENE	85-01-8	Yes	No
MA2570024487	OTIS AIR NATIONAL GUARD BASE/CAMP EDWARDS	MA	Final NPL	No	Soil	PHENANTHRENE	85-01-8	Yes	Yes
MA2570024487	OTIS AIR NATIONAL GUARD BASE/CAMP EDWARDS	MA	Final NPL	No	Soil	PHENOL	108-95-2	No	No
MA2570024487	OTIS AIR NATIONAL GUARD BASE/CAMP EDWARDS	MA	Final NPL	No	Soil	PHENYLMETHANOL	100-51-6	No	No
MA2570024487	OTIS AIR NATIONAL GUARD BASE/CAMP EDWARDS	MA	Final NPL	No	Soil	POLYCHLORINATED BIPHENYLS (PCBs)	1336-36-3	Yes	No
MA2570024487	OTIS AIR NATIONAL GUARD BASE/CAMP EDWARDS	MA	Final NPL	No	Soil	POTASSIUM	7440-09-7	No	No
MA2570024487	OTIS AIR NATIONAL GUARD BASE/CAMP EDWARDS	MA	Final NPL	No	Soil	POTASSIUM	7440-09-7	Yes	No
MA2570024487	OTIS AIR NATIONAL GUARD BASE/CAMP EDWARDS	MA	Final NPL	No	Soil	PYRENE	129-00-0	No	No
MA2570024487	OTIS AIR NATIONAL GUARD BASE/CAMP EDWARDS	MA	Final NPL	No	Soil	PYRENE	129-00-0	No	Yes
MA2570024487	OTIS AIR NATIONAL GUARD BASE/CAMP EDWARDS	MA	Final NPL	No	Soil	PYRENE	129-00-0	Yes	No
MA2570024487	OTIS AIR NATIONAL GUARD BASE/CAMP EDWARDS	MA	Final NPL	No	Soil	PYRENE	129-00-0	Yes	Yes
MA2570024487	OTIS AIR NATIONAL GUARD BASE/CAMP EDWARDS	MA	Final NPL	No	Soil	SELENIUM	7782-49-2	No	No
MA2570024487	OTIS AIR NATIONAL GUARD BASE/CAMP EDWARDS	MA	Final NPL	No	Soil	SELENIUM	7782-49-2	Yes	No
MA2570024487	OTIS AIR NATIONAL GUARD BASE/CAMP EDWARDS	MA	Final NPL	No	Soil	SILVER	7440-22-4	No	No
MA2570024487	OTIS AIR NATIONAL GUARD BASE/CAMP EDWARDS	MA	Final NPL	No	Soil	SODIUM	7440-23-5	No	No
MA2570024487	OTIS AIR NATIONAL GUARD BASE/CAMP EDWARDS	MA	Final NPL	No	Soil	SODIUM	7440-23-5	Yes	No
MA2570024487	OTIS AIR NATIONAL GUARD BASE/CAMP EDWARDS	MA	Final NPL	No	Soil	TETRACHLOROETHENE	127-18-4	No	No
MA2570024487	OTIS AIR NATIONAL GUARD BASE/CAMP EDWARDS	MA	Final NPL	No	Soil	TETRACHLOROETHENE	127-18-4	Yes	No
MA2570024487	OTIS AIR NATIONAL GUARD BASE/CAMP EDWARDS	MA	Final NPL	No	Soil	THALLIUM	7440-28-0	No	No
MA2570024487	OTIS AIR NATIONAL GUARD BASE/CAMP EDWARDS	MA	Final NPL	No	Soil	TOLUENE	108-88-3	No	No
MA2570024487	OTIS AIR NATIONAL GUARD BASE/CAMP EDWARDS	MA	Final NPL	No	Soil	TOTAL PETROLEUM HYDROCARBONS (TPH)	E966473	No	No
MA2570024487	OTIS AIR NATIONAL GUARD BASE/CAMP EDWARDS	MA	Final NPL	No	Soil	TOTAL PETROLEUM HYDROCARBONS (TPH)	E966473	Yes	No
MA2570024487	OTIS AIR NATIONAL GUARD BASE/CAMP EDWARDS	MA	Final NPL	No	Soil	TOTAL PETROLEUM HYDROCARBONS (TPH)	E966473	Yes	Yes
MA2570024487	OTIS AIR NATIONAL GUARD BASE/CAMP EDWARDS	MA	Final NPL	No	Soil	TRICHLOROETHENE	79-01-6	No	No
MA2570024487	OTIS AIR NATIONAL GUARD BASE/CAMP EDWARDS	MA	Final NPL	No	Soil	TRICHLOROETHENE	79-01-6	Yes	No
MA2570024487	OTIS AIR NATIONAL GUARD BASE/CAMP EDWARDS	MA	Final NPL	No	Soil	VANADIUM	7440-62-2	No	No
MA2570024487	OTIS AIR NATIONAL GUARD BASE/CAMP EDWARDS	MA	Final NPL	No	Soil	VANADIUM	7440-62-2	No	Yes
MA2570024487	OTIS AIR NATIONAL GUARD BASE/CAMP EDWARDS	MA	Final NPL	No	Soil	VANADIUM	7440-62-2	Yes	No
MA2570024487	OTIS AIR NATIONAL GUARD BASE/CAMP EDWARDS	MA	Final NPL	No	Soil	VANADIUM	7440-62-2	Yes	Yes
MA2570024487	OTIS AIR NATIONAL GUARD BASE/CAMP EDWARDS	MA	Final NPL	No	Soil	XYLENE (MIXED ISOMERS)	1330-20-7	No	No
MA2570024487	OTIS AIR NATIONAL GUARD BASE/CAMP EDWARDS	MA	Final NPL	No	Soil	XYLENE (MIXED ISOMERS)	1330-20-7	Yes	No
MA2570024487	OTIS AIR NATIONAL GUARD BASE/CAMP EDWARDS	MA	Final NPL	No	Soil	ZINC	7440-66-6	No	No
MA2570024487	OTIS AIR NATIONAL GUARD BASE/CAMP EDWARDS	MA	Final NPL	No	Soil	ZINC	7440-66-6	No	Yes
MA2570024487	OTIS AIR NATIONAL GUARD BASE/CAMP EDWARDS	MA	Final NPL	No	Soil	ZINC	7440-66-6	Yes	No
MA2570024487	OTIS AIR NATIONAL GUARD BASE/CAMP EDWARDS	MA	Final NPL	No	Soil	ZINC	7440-66-6	Yes	Yes
MA2570024487	OTIS AIR NATIONAL GUARD BASE/CAMP EDWARDS	MA	Final NPL	No	Surface Water	1,2,4-TRIMETHYLBENZENE	95-63-6	Yes	No
MA2570024487	OTIS AIR NATIONAL GUARD BASE/CAMP EDWARDS	MA	Final NPL	No	Surface Water	1,2-DIBROMOETHANE	106-93-4	No	No
MA2570024487	OTIS AIR NATIONAL GUARD BASE/CAMP EDWARDS	MA	Final NPL	No	Surface Water	1,2-DIBROMOETHANE	106-93-4	Yes	No
MA2570024487	OTIS AIR NATIONAL GUARD BASE/CAMP EDWARDS	MA	Final NPL	No	Surface Water	ALUMINUM	7429-90-5	No	No
MA2570024487	OTIS AIR NATIONAL GUARD BASE/CAMP EDWARDS	MA	Final NPL	No	Surface Water	ANTIMONY	7440-36-0	No	No
MA2570024487	OTIS AIR NATIONAL GUARD BASE/CAMP EDWARDS	MA	Final NPL	No	Surface Water	ARSENIC	7440-38-2	Yes	No
MA2570024487	OTIS AIR NATIONAL GUARD BASE/CAMP EDWARDS	MA	Final NPL	No	Surface Water	BARIUM	7440-39-3	No	No
MA2570024487	OTIS AIR NATIONAL GUARD BASE/CAMP EDWARDS	MA	Final NPL	No	Surface Water	BIS(2-ETHYLHEXYL)PHTHALATE	117-81-7	No	No
MA2570024487	OTIS AIR NATIONAL GUARD BASE/CAMP EDWARDS	MA	Final NPL	No	Surface Water	BORON	7440-42-8	No	No
MA2570024487	OTIS AIR NATIONAL GUARD BASE/CAMP EDWARDS	MA	Final NPL	No	Surface Water	CADMIUM	7440-43-9	No	No
MA2570024487	OTIS AIR NATIONAL GUARD BASE/CAMP EDWARDS	MA	Final NPL	No	Surface Water	CADMIUM	7440-43-9	Yes	No
MA2570024487	OTIS AIR NATIONAL GUARD BASE/CAMP EDWARDS	MA	Final NPL	No	Surface Water	CALCIUM	7440-70-2	No	No
MA2570024487	OTIS AIR NATIONAL GUARD BASE/CAMP EDWARDS	MA	Final NPL	No	Surface Water	CHLOROFORM	67-66-3	No	No
MA2570024487	OTIS AIR NATIONAL GUARD BASE/CAMP EDWARDS	MA	Final NPL	No	Surface Water	CHROMIUM	7440-47-3	No	No
MA2570024487	OTIS AIR NATIONAL GUARD BASE/CAMP EDWARDS	MA	Final NPL	No	Surface Water	CHROMIUM	7440-47-3	Yes	No
MA2570024487	OTIS AIR NATIONAL GUARD BASE/CAMP EDWARDS	MA	Final NPL	No	Surface Water	COBALT	7440-48-4	Yes	No
MA2570024487	OTIS AIR NATIONAL GUARD BASE/CAMP EDWARDS	MA	Final NPL	No	Surface Water	COPPER	7440-50-8	No	No
MA2570024487	OTIS AIR NATIONAL GUARD BASE/CAMP EDWARDS	MA	Final NPL	No	Surface Water	COPPER	7440-50-8	Yes	No
MA2570024487	OTIS AIR NATIONAL GUARD BASE/CAMP EDWARDS	MA	Final NPL	No	Surface Water	CYANIDE	57-12-5	No	No
MA2570024487	OTIS AIR NATIONAL GUARD BASE/CAMP EDWARDS	MA	Final NPL	No	Surface Water	CYANIDE	57-12-5	Yes	No
MA2570024487	OTIS AIR NATIONAL GUARD BASE/CAMP EDWARDS	MA	Final NPL	No	Surface Water	DIBUTYL PHTHALATE	84-74-2	No	No
MA2570024487	OTIS AIR NATIONAL GUARD BASE/CAMP EDWARDS	MA	Final NPL	No	Surface Water	DIBUTYL PHTHALATE	84-74-2	Yes	No
MA2570024487	OTIS AIR NATIONAL GUARD BASE/CAMP EDWARDS	MA	Final NPL	No	Surface Water	DICHLORODIFLUOROMETHANE	75-71-8	Yes	No
MA2570024487	OTIS AIR NATIONAL GUARD BASE/CAMP EDWARDS	MA	Final NPL	No	Surface Water	DIELDRIN	60-57-1	Yes	No
MA2570024487	OTIS AIR NATIONAL GUARD BASE/CAMP EDWARDS	MA	Final NPL	No	Surface Water	FLUORANTHENE	206-44-0	No	No
MA2570024487	OTIS AIR NATIONAL GUARD BASE/CAMP EDWARDS	MA	Final NPL	No	Surface Water	IRON	7439-89-6	No	No
MA2570024487	OTIS AIR NATIONAL GUARD BASE/CAMP EDWARDS	MA	Final NPL	No	Surface Water	IRON	7439-89-6	Yes	No
MA2570024487	OTIS AIR NATIONAL GUARD BASE/CAMP EDWARDS	MA	Final NPL	No	Surface Water	LEAD	7439-92-1	No	No
MA2570024487	OTIS AIR NATIONAL GUARD BASE/CAMP EDWARDS	MA	Final NPL	No	Surface Water	LEAD	7439-92-1	Yes	No
MA2570024487	OTIS AIR NATIONAL GUARD BASE/CAMP EDWARDS	MA	Final NPL	No	Surface Water	MAGNESIUM	7439-95-4	No	No
MA2570024487	OTIS AIR NATIONAL GUARD BASE/CAMP EDWARDS	MA	Final NPL	No	Surface Water	MANGANESE	7439-96-5	No	No
MA2570024487	OTIS AIR NATIONAL GUARD BASE/CAMP EDWARDS	MA	Final NPL	No	Surface Water	MANGANESE	7439-96-5	Yes	No
MA2570024487	OTIS AIR NATIONAL GUARD BASE/CAMP EDWARDS	MA	Final NPL	No	Surface Water	NICKEL	7440-02-0	No	No
MA2570024487	OTIS AIR NATIONAL GUARD BASE/CAMP EDWARDS	MA	Final NPL	No	Surface Water	PHENANTHRENE	85-01-8	Yes	No
MA2570024487	OTIS AIR NATIONAL GUARD BASE/CAMP EDWARDS	MA	Final NPL	No	Surface Water	POTASSIUM	7440-09-7	No	No
MA2570024487	OTIS AIR NATIONAL GUARD BASE/CAMP EDWARDS	MA	Final NPL	No	Surface Water	PYRENE	129-00-0	Yes	No
MA2570024487	OTIS AIR NATIONAL GUARD BASE/CAMP EDWARDS	MA	Final NPL	No	Surface Water	SELENIUM	7782-49-2	Yes	No
MA2570024487	OTIS AIR NATIONAL GUARD BASE/CAMP EDWARDS	MA	Final NPL	No	Surface Water	SILVER	7440-22-4	No	No
MA2570024487	OTIS AIR NATIONAL GUARD BASE/CAMP EDWARDS	MA	Final NPL	No	Surface Water	SODIUM	7440-23-5	No	No
MA2570024487	OTIS AIR NATIONAL GUARD BASE/CAMP EDWARDS	MA	Final NPL	No	Surface Water	VANADIUM	7440-62-2	No	No
MA2570024487	OTIS AIR NATIONAL GUARD BASE/CAMP EDWARDS	MA	Final NPL	No	Surface Water	VANADIUM	7440-62-2	Yes	No
MA2570024487	OTIS AIR NATIONAL GUARD BASE/CAMP EDWARDS	MA	Final NPL	No	Surface Water	ZINC	7440-66-6	Yes	No
MT0012093960	PABLO TIRE FIRE	MT	Not NPL	No	Other	CARBON MONOXIDE	630-08-0	Yes	No
MT0012093960	PABLO TIRE FIRE	MT	Not NPL	No	Other	PETROLEUM	8002-05-9	Yes	Yes
MT0012093960	PABLO TIRE FIRE	MT	Not NPL	No	Other	VOC	E761346	Yes	Yes
WAD009249210	PACIFIC CAR & FOUNDRY CO.	WA	Final NPL	No	Groundwater	ARSENIC	7440-38-2	Yes	No
WAD009249210	PACIFIC CAR & FOUNDRY CO.	WA	Final NPL	No	Groundwater	BENZENE	71-43-2	Yes	No
WAD009249210	PACIFIC CAR & FOUNDRY CO.	WA	Final NPL	No	Groundwater	CHLOROETHENE (VINYL CHLORIDE)	75-01-4	Yes	No
WAD009249210	PACIFIC CAR & FOUNDRY CO.	WA	Final NPL	No	Groundwater	LEAD	7439-92-1	Yes	No
WAD009249210	PACIFIC CAR & FOUNDRY CO.	WA	Final NPL	No	Sediment	ARSENIC	7440-38-2	Yes	No
WAD009249210	PACIFIC CAR & FOUNDRY CO.	WA	Final NPL	No	Sediment	CHROMIUM	7440-47-3	Yes	No
WAD009249210	PACIFIC CAR & FOUNDRY CO.	WA	Final NPL	No	Sediment	LEAD	7439-92-1	Yes	No
WAD009249210	PACIFIC CAR & FOUNDRY CO.	WA	Final NPL	No	Sediment	POLYCHLORINATED BIPHENYLS (PCBs)	1336-36-3	Yes	No
WAD009249210	PACIFIC CAR & FOUNDRY CO.	WA	Final NPL	No	Soil	ARSENIC	7440-38-2	Yes	No
WAD009249210	PACIFIC CAR & FOUNDRY CO.	WA	Final NPL	No	Soil	CARCINOGENIC POLYCYCLIC AROMATIC HYDROCARBONS (cPAH)	E17001801	Yes	No
WAD009249210	PACIFIC CAR & FOUNDRY CO.	WA	Final NPL	No	Soil	CHROMIUM	7440-47-3	Yes	No
WAD009249210	PACIFIC CAR & FOUNDRY CO.	WA	Final NPL	No	Soil	LEAD	7439-92-1	Yes	No
WAD009249210	PACIFIC CAR & FOUNDRY CO.	WA	Final NPL	No	Soil	POLYCHLORINATED BIPHENYLS (PCBs)	1336-36-3	Yes	No
WAD009249210	PACIFIC CAR & FOUNDRY CO.	WA	Final NPL	No	Soil	TOTAL PETROLEUM HYDROCARBON -DIESEL	E17132176	Yes	No
WAD009249210	PACIFIC CAR & FOUNDRY CO.	WA	Final NPL	No	Soil	TOTAL PETROLEUM HYDROCARBON -GASOLINE	E17132184	Yes	No
WAD009249210	PACIFIC CAR & FOUNDRY CO.	WA	Final NPL	No	Soil	TOTAL PETROLEUM HYDROCARBONS (TPH)	E966473	Yes	No
WAD009249210	PACIFIC CAR & FOUNDRY CO.	WA	Final NPL	No	Surface Water	CHROMIUM	7440-47-3	Yes	No
WAD009249210	PACIFIC CAR & FOUNDRY CO.	WA	Final NPL	No	Surface Water	COPPER	7440-50-8	Yes	No
WAD009249210	PACIFIC CAR & FOUNDRY CO.	WA	Final NPL	No	Surface Water	LEAD	7439-92-1	Yes	No
WAD009249210	PACIFIC CAR & FOUNDRY CO.	WA	Final NPL	No	Surface Water	NICKEL	7440-02-0	Yes	No
WAD009249210	PACIFIC CAR & FOUNDRY CO.	WA	Final NPL	No	Surface Water	ZINC	7440-66-6	Yes	No
IDD098812878	PACIFIC HIDE & FUR RECYCLING CO.	ID	Deleted NPL	No	Air	LEAD	7439-92-1	No	No
IDD098812878	PACIFIC HIDE & FUR RECYCLING CO.	ID	Deleted NPL	No	Air	POLYCHLORINATED BIPHENYLS (PCBs)	1336-36-3	No	No
IDD098812878	PACIFIC HIDE & FUR RECYCLING CO.	ID	Deleted NPL	No	Groundwater	ALUMINUM	7429-90-5	No	No
IDD098812878	PACIFIC HIDE & FUR RECYCLING CO.	ID	Deleted NPL	No	Groundwater	ANTIMONY	7440-36-0	No	No
IDD098812878	PACIFIC HIDE & FUR RECYCLING CO.	ID	Deleted NPL	No	Groundwater	ARSENIC	7440-38-2	No	No
IDD098812878	PACIFIC HIDE & FUR RECYCLING CO.	ID	Deleted NPL	No	Groundwater	CHROMIUM	7440-47-3	No	No
IDD098812878	PACIFIC HIDE & FUR RECYCLING CO.	ID	Deleted NPL	No	Groundwater	IRON	7439-89-6	No	No
IDD098812878	PACIFIC HIDE & FUR RECYCLING CO.	ID	Deleted NPL	No	Groundwater	LEAD	7439-92-1	No	No
IDD098812878	PACIFIC HIDE & FUR RECYCLING CO.	ID	Deleted NPL	No	Groundwater	LEAD	7439-92-1	Yes	No
IDD098812878	PACIFIC HIDE & FUR RECYCLING CO.	ID	Deleted NPL	No	Groundwater	MANGANESE	7439-96-5	No	No
IDD098812878	PACIFIC HIDE & FUR RECYCLING CO.	ID	Deleted NPL	No	Groundwater	NICKEL	7440-02-0	No	No
IDD098812878	PACIFIC HIDE & FUR RECYCLING CO.	ID	Deleted NPL	No	Groundwater	POLYCHLORINATED BIPHENYLS (PCBs)	1336-36-3	No	No
IDD098812878	PACIFIC HIDE & FUR RECYCLING CO.	ID	Deleted NPL	No	Groundwater	ZINC	7440-66-6	No	No
IDD098812878	PACIFIC HIDE & FUR RECYCLING CO.	ID	Deleted NPL	No	Liquid Waste	POLYCHLORINATED BIPHENYLS (PCBs)	1336-36-3	No	No
IDD098812878	PACIFIC HIDE & FUR RECYCLING CO.	ID	Deleted NPL	No	Other	POLYCHLORINATED BIPHENYLS (PCBs)	1336-36-3	No	No
IDD098812878	PACIFIC HIDE & FUR RECYCLING CO.	ID	Deleted NPL	No	Soil	ARSENIC	7440-38-2	Yes	No
IDD098812878	PACIFIC HIDE & FUR RECYCLING CO.	ID	Deleted NPL	No	Soil	BERYLLIUM	7440-41-7	Yes	No
IDD098812878	PACIFIC HIDE & FUR RECYCLING CO.	ID	Deleted NPL	No	Soil	LEAD	7439-92-1	No	No
IDD098812878	PACIFIC HIDE & FUR RECYCLING CO.	ID	Deleted NPL	No	Soil	LEAD	7439-92-1	Yes	No
IDD098812878	PACIFIC HIDE & FUR RECYCLING CO.	ID	Deleted NPL	No	Soil	POLYCHLORINATED BIPHENYLS (PCBs)	1336-36-3	No	No
IDD098812878	PACIFIC HIDE & FUR RECYCLING CO.	ID	Deleted NPL	No	Soil	POLYCHLORINATED BIPHENYLS (PCBs)	1336-36-3	Yes	No
IDD098812878	PACIFIC HIDE & FUR RECYCLING CO.	ID	Deleted NPL	No	Solid Waste	LEAD	7439-92-1	No	No
IDD098812878	PACIFIC HIDE & FUR RECYCLING CO.	ID	Deleted NPL	No	Solid Waste	POLYCHLORINATED BIPHENYLS (PCBs)	1336-36-3	No	No
IDD098812878	PACIFIC HIDE & FUR RECYCLING CO.	ID	Deleted NPL	No	Surface Water	LEAD	7439-92-1	No	No
IDD098812878	PACIFIC HIDE & FUR RECYCLING CO.	ID	Deleted NPL	No	Surface Water	POLYCHLORINATED BIPHENYLS (PCBs)	1336-36-3	No	No
WAD009248287	PACIFIC SOUND RESOURCES	WA	Final NPL	No	Sediment	1,2-DIHYDROACENAPHTHYLENE	83-32-9	Yes	No
WAD009248287	PACIFIC SOUND RESOURCES	WA	Final NPL	No	Sediment	2,3,7,8-TETRACHLORODIBENZO-p-DIOXIN (TCDD)	1746-01-6	Yes	No
WAD009248287	PACIFIC SOUND RESOURCES	WA	Final NPL	No	Sediment	2,4-DIMETHYLPHENOL	105-67-9	Yes	No
WAD009248287	PACIFIC SOUND RESOURCES	WA	Final NPL	No	Sediment	2-CHLORONAPHTHALENE	91-58-7	Yes	No
WAD009248287	PACIFIC SOUND RESOURCES	WA	Final NPL	No	Sediment	2-METHYLNAPHTHALENE	91-57-6	Yes	No
WAD009248287	PACIFIC SOUND RESOURCES	WA	Final NPL	No	Sediment	2-METHYLPHENOL (O-CRESOL)	95-48-7	Yes	No
WAD009248287	PACIFIC SOUND RESOURCES	WA	Final NPL	No	Sediment	4-METHYLPHENOL (P-CRESOL)	106-44-5	Yes	No
WAD009248287	PACIFIC SOUND RESOURCES	WA	Final NPL	No	Sediment	9H-CARBAZOLE	86-74-8	Yes	No
WAD009248287	PACIFIC SOUND RESOURCES	WA	Final NPL	No	Sediment	9H-FLUORENE	86-73-7	Yes	No
WAD009248287	PACIFIC SOUND RESOURCES	WA	Final NPL	No	Sediment	ACENAPHTHYLENE	208-96-8	Yes	No
WAD009248287	PACIFIC SOUND RESOURCES	WA	Final NPL	No	Sediment	ANTHRACENE	120-12-7	Yes	No
WAD009248287	PACIFIC SOUND RESOURCES	WA	Final NPL	No	Sediment	ARSENIC	7440-38-2	Yes	No
WAD009248287	PACIFIC SOUND RESOURCES	WA	Final NPL	No	Sediment	BENZO(GHI)PERYLENE	191-24-2	Yes	No
WAD009248287	PACIFIC SOUND RESOURCES	WA	Final NPL	No	Sediment	BENZO[A]ANTHRACENE	56-55-3	Yes	No
WAD009248287	PACIFIC SOUND RESOURCES	WA	Final NPL	No	Sediment	BENZO[A]PYRENE	50-32-8	Yes	No
WAD009248287	PACIFIC SOUND RESOURCES	WA	Final NPL	No	Sediment	CADMIUM	7440-43-9	Yes	No
WAD009248287	PACIFIC SOUND RESOURCES	WA	Final NPL	No	Sediment	CHROMIUM	7440-47-3	Yes	No
WAD009248287	PACIFIC SOUND RESOURCES	WA	Final NPL	No	Sediment	CHRYSENE	218-01-9	Yes	No
WAD009248287	PACIFIC SOUND RESOURCES	WA	Final NPL	No	Sediment	COPPER	7440-50-8	Yes	No
WAD009248287	PACIFIC SOUND RESOURCES	WA	Final NPL	No	Sediment	DIBENZO(A,H)ANTHRACENE	53-70-3	Yes	No
WAD009248287	PACIFIC SOUND RESOURCES	WA	Final NPL	No	Sediment	DIBENZOFURAN	132-64-9	Yes	No
WAD009248287	PACIFIC SOUND RESOURCES	WA	Final NPL	No	Sediment	FLUORANTHENE	206-44-0	Yes	No
WAD009248287	PACIFIC SOUND RESOURCES	WA	Final NPL	No	Sediment	INDENO(1,2,3-CD)PYRENE	193-39-5	Yes	No
WAD009248287	PACIFIC SOUND RESOURCES	WA	Final NPL	No	Sediment	LEAD	7439-92-1	Yes	No
WAD009248287	PACIFIC SOUND RESOURCES	WA	Final NPL	No	Sediment	MERCURY	7439-97-6	Yes	No
WAD009248287	PACIFIC SOUND RESOURCES	WA	Final NPL	No	Sediment	NAPHTHALENE	91-20-3	Yes	No
WAD009248287	PACIFIC SOUND RESOURCES	WA	Final NPL	No	Sediment	NICKEL	7440-02-0	Yes	No
WAD009248287	PACIFIC SOUND RESOURCES	WA	Final NPL	No	Sediment	PENTACHLOROPHENOL	87-86-5	Yes	No
WAD009248287	PACIFIC SOUND RESOURCES	WA	Final NPL	No	Sediment	PHENANTHRENE	85-01-8	Yes	No
WAD009248287	PACIFIC SOUND RESOURCES	WA	Final NPL	No	Sediment	PHENOL	108-95-2	Yes	No
WAD009248287	PACIFIC SOUND RESOURCES	WA	Final NPL	No	Sediment	POLYCHLORINATED BIPHENYLS (PCBs)	1336-36-3	Yes	No
WAD009248287	PACIFIC SOUND RESOURCES	WA	Final NPL	No	Sediment	PYRENE	129-00-0	Yes	No
WAD009248287	PACIFIC SOUND RESOURCES	WA	Final NPL	No	Sediment	ZINC	7440-66-6	Yes	No
CAN000904217	PALA INDIAN RESERVATION	CA	Not NPL	No	Liquid Waste	HYDROGEN CHLORIDE	7647-01-0	No	No
CAN000904217	PALA INDIAN RESERVATION	CA	Not NPL	No	Liquid Waste	PHOSPHORUS (P4)	12185-10-3	No	No
CAN000904217	PALA INDIAN RESERVATION	CA	Not NPL	No	Solid Waste	HYDROGEN CHLORIDE	7647-01-0	No	No
CAN000904217	PALA INDIAN RESERVATION	CA	Not NPL	No	Solid Waste	PHOSPHORUS (P4)	12185-10-3	No	No
WA0000026534	PALERMO WELL FIELD GROUND WATER CONTAMINATION	WA	Final NPL	No	Groundwater	TETRACHLOROETHENE	127-18-4	Yes	No
WA0000026534	PALERMO WELL FIELD GROUND WATER CONTAMINATION	WA	Final NPL	No	Groundwater	TRICHLOROETHENE	79-01-6	Yes	No
WA0000026534	PALERMO WELL FIELD GROUND WATER CONTAMINATION	WA	Final NPL	No	Soil	TETRACHLOROETHENE	127-18-4	Yes	No
WA0000026534	PALERMO WELL FIELD GROUND WATER CONTAMINATION	WA	Final NPL	No	Soil	TRICHLOROETHENE	79-01-6	Yes	No
WA0000026534	PALERMO WELL FIELD GROUND WATER CONTAMINATION	WA	Final NPL	No	Surface Water	TETRACHLOROETHENE	127-18-4	Yes	No
WA0000026534	PALERMO WELL FIELD GROUND WATER CONTAMINATION	WA	Final NPL	No	Surface Water	TRICHLOROETHENE	79-01-6	Yes	No
AZD982405102	PARKER PESTICIDES	AZ	Not NPL	No	Air	ALDRIN	309-00-2	No	No
AZD982405102	PARKER PESTICIDES	AZ	Not NPL	No	Air	DIAZINON	333-41-5	No	No
AZD982405102	PARKER PESTICIDES	AZ	Not NPL	No	Air	DIELDRIN	60-57-1	No	No
AZD982405102	PARKER PESTICIDES	AZ	Not NPL	No	Air	METHYL PARATHION	298-00-0	No	No
AZD982405102	PARKER PESTICIDES	AZ	Not NPL	No	Air	P,P'-DDT	50-29-3	No	No
AZD982405102	PARKER PESTICIDES	AZ	Not NPL	No	Air	PARATHION	56-38-2	No	No
AZD982405102	PARKER PESTICIDES	AZ	Not NPL	No	Air	PENTACHLORONITROBENZENE	82-68-8	No	No
AZD982405102	PARKER PESTICIDES	AZ	Not NPL	No	Air	PESTICIDES	E966580	No	No
AZD982405102	PARKER PESTICIDES	AZ	Not NPL	No	Groundwater	ALDRIN	309-00-2	No	No
AZD982405102	PARKER PESTICIDES	AZ	Not NPL	No	Groundwater	DIAZINON	333-41-5	No	No
AZD982405102	PARKER PESTICIDES	AZ	Not NPL	No	Groundwater	DIELDRIN	60-57-1	No	No
AZD982405102	PARKER PESTICIDES	AZ	Not NPL	No	Groundwater	METHYL PARATHION	298-00-0	No	No
AZD982405102	PARKER PESTICIDES	AZ	Not NPL	No	Groundwater	P,P'-DDT	50-29-3	No	No
AZD982405102	PARKER PESTICIDES	AZ	Not NPL	No	Groundwater	PARATHION	56-38-2	No	No
AZD982405102	PARKER PESTICIDES	AZ	Not NPL	No	Groundwater	PENTACHLORONITROBENZENE	82-68-8	No	No
AZD982405102	PARKER PESTICIDES	AZ	Not NPL	No	Groundwater	PESTICIDES	E966580	No	No
AZD982405102	PARKER PESTICIDES	AZ	Not NPL	No	Other	ALDRIN	309-00-2	No	No
AZD982405102	PARKER PESTICIDES	AZ	Not NPL	No	Other	DIAZINON	333-41-5	No	No
AZD982405102	PARKER PESTICIDES	AZ	Not NPL	No	Other	DIELDRIN	60-57-1	No	No
AZD982405102	PARKER PESTICIDES	AZ	Not NPL	No	Other	METHYL PARATHION	298-00-0	No	No
AZD982405102	PARKER PESTICIDES	AZ	Not NPL	No	Other	P,P'-DDT	50-29-3	No	No
AZD982405102	PARKER PESTICIDES	AZ	Not NPL	No	Other	PARATHION	56-38-2	No	No
AZD982405102	PARKER PESTICIDES	AZ	Not NPL	No	Other	PENTACHLORONITROBENZENE	82-68-8	No	No
AZD982405102	PARKER PESTICIDES	AZ	Not NPL	No	Other	PESTICIDES	E966580	No	No
AZD982405102	PARKER PESTICIDES	AZ	Not NPL	No	Soil	ALDRIN	309-00-2	No	No
AZD982405102	PARKER PESTICIDES	AZ	Not NPL	No	Soil	DIAZINON	333-41-5	No	No
AZD982405102	PARKER PESTICIDES	AZ	Not NPL	No	Soil	DIELDRIN	60-57-1	No	No
AZD982405102	PARKER PESTICIDES	AZ	Not NPL	No	Soil	METHYL PARATHION	298-00-0	No	No
AZD982405102	PARKER PESTICIDES	AZ	Not NPL	No	Soil	P,P'-DDT	50-29-3	No	No
AZD982405102	PARKER PESTICIDES	AZ	Not NPL	No	Soil	PARATHION	56-38-2	No	No
AZD982405102	PARKER PESTICIDES	AZ	Not NPL	No	Soil	PENTACHLORONITROBENZENE	82-68-8	No	No
AZD982405102	PARKER PESTICIDES	AZ	Not NPL	No	Soil	PESTICIDES	E966580	No	No
AZD982405102	PARKER PESTICIDES	AZ	Not NPL	No	Solid Waste	ALDRIN	309-00-2	No	No
AZD982405102	PARKER PESTICIDES	AZ	Not NPL	No	Solid Waste	DIAZINON	333-41-5	No	No
AZD982405102	PARKER PESTICIDES	AZ	Not NPL	No	Solid Waste	DIELDRIN	60-57-1	No	No
AZD982405102	PARKER PESTICIDES	AZ	Not NPL	No	Solid Waste	METHYL PARATHION	298-00-0	No	No
AZD982405102	PARKER PESTICIDES	AZ	Not NPL	No	Solid Waste	P,P'-DDT	50-29-3	No	No
AZD982405102	PARKER PESTICIDES	AZ	Not NPL	No	Solid Waste	PARATHION	56-38-2	No	No
AZD982405102	PARKER PESTICIDES	AZ	Not NPL	No	Solid Waste	PENTACHLORONITROBENZENE	82-68-8	No	No
AZD982405102	PARKER PESTICIDES	AZ	Not NPL	No	Solid Waste	PESTICIDES	E966580	No	No
AZD982405102	PARKER PESTICIDES	AZ	Not NPL	No	Surface Water	ALDRIN	309-00-2	No	No
AZD982405102	PARKER PESTICIDES	AZ	Not NPL	No	Surface Water	DIAZINON	333-41-5	No	No
AZD982405102	PARKER PESTICIDES	AZ	Not NPL	No	Surface Water	DIELDRIN	60-57-1	No	No
AZD982405102	PARKER PESTICIDES	AZ	Not NPL	No	Surface Water	METHYL PARATHION	298-00-0	No	No
AZD982405102	PARKER PESTICIDES	AZ	Not NPL	No	Surface Water	P,P'-DDT	50-29-3	No	No
AZD982405102	PARKER PESTICIDES	AZ	Not NPL	No	Surface Water	PARATHION	56-38-2	No	No
AZD982405102	PARKER PESTICIDES	AZ	Not NPL	No	Surface Water	PENTACHLORONITROBENZENE	82-68-8	No	No
AZD982405102	PARKER PESTICIDES	AZ	Not NPL	No	Surface Water	PESTICIDES	E966580	No	No
WID006176945	PENTA WOOD PRODUCTS	WI	Final NPL	No	Groundwater	ARSENIC	7440-38-2	Yes	No
WID006176945	PENTA WOOD PRODUCTS	WI	Final NPL	No	Groundwater	BENZENE	71-43-2	Yes	No
WID006176945	PENTA WOOD PRODUCTS	WI	Final NPL	No	Groundwater	CHLORIDE	16887-00-6	Yes	No
WID006176945	PENTA WOOD PRODUCTS	WI	Final NPL	No	Groundwater	COPPER	7440-50-8	Yes	No
WID006176945	PENTA WOOD PRODUCTS	WI	Final NPL	No	Groundwater	ETHYLBENZENE	100-41-4	Yes	No
WID006176945	PENTA WOOD PRODUCTS	WI	Final NPL	No	Groundwater	IRON	7439-89-6	Yes	No
WID006176945	PENTA WOOD PRODUCTS	WI	Final NPL	No	Groundwater	MANGANESE	7439-96-5	Yes	No
WID006176945	PENTA WOOD PRODUCTS	WI	Final NPL	No	Groundwater	NAPHTHALENE	91-20-3	Yes	No
WID006176945	PENTA WOOD PRODUCTS	WI	Final NPL	No	Groundwater	PENTACHLOROPHENOL	87-86-5	Yes	No
WID006176945	PENTA WOOD PRODUCTS	WI	Final NPL	No	Groundwater	TOLUENE	108-88-3	Yes	No
WID006176945	PENTA WOOD PRODUCTS	WI	Final NPL	No	Groundwater	XYLENE (MIXED ISOMERS)	1330-20-7	Yes	No
WID006176945	PENTA WOOD PRODUCTS	WI	Final NPL	No	Groundwater	ZINC	7440-66-6	Yes	No
WID006176945	PENTA WOOD PRODUCTS	WI	Final NPL	No	Other	ARSENIC	7440-38-2	Yes	No
WID006176945	PENTA WOOD PRODUCTS	WI	Final NPL	No	Other	COPPER	7440-50-8	Yes	No
WID006176945	PENTA WOOD PRODUCTS	WI	Final NPL	No	Other	PENTACHLOROPHENOL	87-86-5	Yes	No
WID006176945	PENTA WOOD PRODUCTS	WI	Final NPL	No	Other	TOTAL PETROLEUM HYDROCARBONS (TPH)	E966473	No	No
WID006176945	PENTA WOOD PRODUCTS	WI	Final NPL	No	Other	ZINC	7440-66-6	Yes	No
WID006176945	PENTA WOOD PRODUCTS	WI	Final NPL	No	Sediment	ARSENIC	7440-38-2	Yes	No
WID006176945	PENTA WOOD PRODUCTS	WI	Final NPL	No	Sediment	COPPER	7440-50-8	Yes	No
WID006176945	PENTA WOOD PRODUCTS	WI	Final NPL	No	Sediment	PENTACHLOROPHENOL	87-86-5	Yes	No
WID006176945	PENTA WOOD PRODUCTS	WI	Final NPL	No	Sediment	ZINC	7440-66-6	Yes	No
WID006176945	PENTA WOOD PRODUCTS	WI	Final NPL	No	Soil	1-METHYLNAPHTHALENE	90-12-0	No	No
WID006176945	PENTA WOOD PRODUCTS	WI	Final NPL	No	Soil	3,5,5-TRIMETHYLCYCLOHEX-2-EN-1-ONE	78-59-1	No	No
WID006176945	PENTA WOOD PRODUCTS	WI	Final NPL	No	Soil	3,5,5-TRIMETHYLCYCLOHEX-2-EN-1-ONE	78-59-1	Yes	No
WID006176945	PENTA WOOD PRODUCTS	WI	Final NPL	No	Soil	9H-FLUORENE	86-73-7	Yes	No
WID006176945	PENTA WOOD PRODUCTS	WI	Final NPL	No	Soil	ARSENIC	7440-38-2	Yes	No
WID006176945	PENTA WOOD PRODUCTS	WI	Final NPL	No	Soil	BENZENE	71-43-2	Yes	No
WID006176945	PENTA WOOD PRODUCTS	WI	Final NPL	No	Soil	COPPER	7440-50-8	Yes	No
WID006176945	PENTA WOOD PRODUCTS	WI	Final NPL	No	Soil	ETHYLBENZENE	100-41-4	Yes	No
WID006176945	PENTA WOOD PRODUCTS	WI	Final NPL	No	Soil	NAPHTHALENE	91-20-3	Yes	No
WID006176945	PENTA WOOD PRODUCTS	WI	Final NPL	No	Soil	PENTACHLOROPHENOL	87-86-5	Yes	No
WID006176945	PENTA WOOD PRODUCTS	WI	Final NPL	No	Soil	PHENANTHRENE	85-01-8	No	No
WID006176945	PENTA WOOD PRODUCTS	WI	Final NPL	No	Soil	TOLUENE	108-88-3	Yes	No
WID006176945	PENTA WOOD PRODUCTS	WI	Final NPL	No	Soil	XYLENE (MIXED ISOMERS)	1330-20-7	Yes	No
WID006176945	PENTA WOOD PRODUCTS	WI	Final NPL	No	Soil	ZINC	7440-66-6	Yes	No
WID006176945	PENTA WOOD PRODUCTS	WI	Final NPL	No	Surface Water	AMMONIA	7664-41-7	No	No
WID006176945	PENTA WOOD PRODUCTS	WI	Final NPL	No	Surface Water	ARSENIC	7440-38-2	Yes	No
WID006176945	PENTA WOOD PRODUCTS	WI	Final NPL	No	Surface Water	CHLORIDE	16887-00-6	Yes	No
WID006176945	PENTA WOOD PRODUCTS	WI	Final NPL	No	Surface Water	COPPER	7440-50-8	Yes	No
WID006176945	PENTA WOOD PRODUCTS	WI	Final NPL	No	Surface Water	IRON	7439-89-6	Yes	No
WID006176945	PENTA WOOD PRODUCTS	WI	Final NPL	No	Surface Water	MANGANESE	7439-96-5	No	No
WID006176945	PENTA WOOD PRODUCTS	WI	Final NPL	No	Surface Water	PENTACHLOROPHENOL	87-86-5	Yes	No
WID006176945	PENTA WOOD PRODUCTS	WI	Final NPL	No	Surface Water	ZINC	7440-66-6	Yes	No
NYD980530265	PETER COOPER	NY	Deleted NPL	No	Groundwater	ARSENIC	7440-38-2	No	No
NYD980530265	PETER COOPER	NY	Deleted NPL	No	Soil	ANTIMONY	7440-36-0	No	No
NYD980530265	PETER COOPER	NY	Deleted NPL	No	Soil	ARSENIC	7440-38-2	Yes	No
NYD980530265	PETER COOPER	NY	Deleted NPL	No	Soil	CARBON TETRACHLORIDE	56-23-5	Yes	No
NYD980530265	PETER COOPER	NY	Deleted NPL	No	Soil	CHLOROFORM	67-66-3	Yes	No
NYD980530265	PETER COOPER	NY	Deleted NPL	No	Soil	NAPHTHALENE	91-20-3	No	No
ORN001002699	PIER 99 - PORTLAND	OR	Not NPL	No	Soil	HEAVY METALS	E17135716	Yes	No
ORN001002699	PIER 99 - PORTLAND	OR	Not NPL	No	Soil	SEMI-VOLATILE ORGANIC COMPOUNDS (SVOC)	E17135955	Yes	No
ORN001002699	PIER 99 - PORTLAND	OR	Not NPL	No	Soil	VOC	E761346	Yes	No
SDN000802918	PINE RIDGE ASBESTOS AND LEAD PAINT PROJECT	SD	Not NPL	No	Buildings/Structures	ASBESTOS	1332-21-4	Yes	No
SDN000802918	PINE RIDGE ASBESTOS AND LEAD PAINT PROJECT	SD	Not NPL	No	Buildings/Structures	LEAD	7439-92-1	Yes	No
SDN000821012	PINE RIDGE POISON DUMP	SD	Not NPL	No	Buildings/Structures	PESTICIDES	E966580	Yes	No
SDN000802856	PINE RIDGE RESERVATION LANDFILL FIRE	SD	Not NPL	No	Solid Waste	CARBON MONOXIDE	630-08-0	No	No
SDN000802856	PINE RIDGE RESERVATION LANDFILL FIRE	SD	Not NPL	No	Solid Waste	CARBON MONOXIDE	630-08-0	Yes	No
SDN000802856	PINE RIDGE RESERVATION LANDFILL FIRE	SD	Not NPL	No	Solid Waste	VOC	E761346	No	No
SDN000802856	PINE RIDGE RESERVATION LANDFILL FIRE	SD	Not NPL	No	Solid Waste	VOC	E761346	Yes	No
SDN000802856	PINE RIDGE RESERVATION LANDFILL FIRE	SD	Not NPL	No	Surface Soil	CARBON MONOXIDE	630-08-0	No	No
SDN000802856	PINE RIDGE RESERVATION LANDFILL FIRE	SD	Not NPL	No	Surface Soil	CARBON MONOXIDE	630-08-0	Yes	No
SDN000802856	PINE RIDGE RESERVATION LANDFILL FIRE	SD	Not NPL	No	Surface Soil	VOC	E761346	No	No
SDN000802856	PINE RIDGE RESERVATION LANDFILL FIRE	SD	Not NPL	No	Surface Soil	VOC	E761346	Yes	No
SDN000802493	PINE RIDGE RESERVATION LANDFILL FIRE #3	SD	Not NPL	No	Other	CARBON MONOXIDE	630-08-0	Yes	No
SDN000802493	PINE RIDGE RESERVATION LANDFILL FIRE #3	SD	Not NPL	No	Other	VOC	E761346	Yes	No
SDN000802975	PINE RIDGE SEWAGE SPILL NO. 2	SD	Not NPL	No	Liquid Waste	ORGANICS	E966226	Yes	No
MID006013049	PMC GROUNDWATER	MI	Final NPL	No	Groundwater	1,1,1-TRICHLOROETHANE	71-55-6	Yes	No
MID006013049	PMC GROUNDWATER	MI	Final NPL	No	Groundwater	1,2-DICHLOROETHENE (CIS AND TRANS MIXTURE)	540-59-0	No	No
MID006013049	PMC GROUNDWATER	MI	Final NPL	No	Groundwater	1,2-DIHYDROACENAPHTHYLENE	83-32-9	No	No
MID006013049	PMC GROUNDWATER	MI	Final NPL	No	Groundwater	2-METHOXY-2-METHYLPROPANE (MTBE)	1634-04-4	Yes	No
MID006013049	PMC GROUNDWATER	MI	Final NPL	No	Groundwater	ARSENIC	7440-38-2	No	No
MID006013049	PMC GROUNDWATER	MI	Final NPL	No	Groundwater	ARSENIC	7440-38-2	Yes	No
MID006013049	PMC GROUNDWATER	MI	Final NPL	No	Groundwater	BARIUM	7440-39-3	No	No
MID006013049	PMC GROUNDWATER	MI	Final NPL	No	Groundwater	CADMIUM	7440-43-9	No	No
MID006013049	PMC GROUNDWATER	MI	Final NPL	No	Groundwater	CHLOROETHENE (VINYL CHLORIDE)	75-01-4	Yes	No
MID006013049	PMC GROUNDWATER	MI	Final NPL	No	Groundwater	CHROMIUM	7440-47-3	No	No
MID006013049	PMC GROUNDWATER	MI	Final NPL	No	Groundwater	CIS-1,2-DICHLOROETHENE	156-59-2	Yes	No
MID006013049	PMC GROUNDWATER	MI	Final NPL	No	Groundwater	COBALT	7440-48-4	No	No
MID006013049	PMC GROUNDWATER	MI	Final NPL	No	Groundwater	DICHLOROMETHANE (METHYLENE CHLORIDE)	75-09-2	No	No
MID006013049	PMC GROUNDWATER	MI	Final NPL	No	Groundwater	LEAD	7439-92-1	No	No
MID006013049	PMC GROUNDWATER	MI	Final NPL	No	Groundwater	MANGANESE	7439-96-5	No	No
MID006013049	PMC GROUNDWATER	MI	Final NPL	No	Groundwater	NICKEL	7440-02-0	No	No
MID006013049	PMC GROUNDWATER	MI	Final NPL	No	Groundwater	SELENIUM	7782-49-2	No	No
MID006013049	PMC GROUNDWATER	MI	Final NPL	No	Groundwater	SILVER	7440-22-4	No	No
MID006013049	PMC GROUNDWATER	MI	Final NPL	No	Groundwater	TETRACHLOROETHENE	127-18-4	No	No
MID006013049	PMC GROUNDWATER	MI	Final NPL	No	Groundwater	TETRACHLOROETHENE	127-18-4	Yes	No
MID006013049	PMC GROUNDWATER	MI	Final NPL	No	Groundwater	TRICHLOROETHENE	79-01-6	Yes	No
MID006013049	PMC GROUNDWATER	MI	Final NPL	No	Groundwater	VANADIUM	7440-62-2	No	No
MID006013049	PMC GROUNDWATER	MI	Final NPL	No	Groundwater	ZINC	7440-66-6	No	No
MID006013049	PMC GROUNDWATER	MI	Final NPL	No	Groundwater	ZINC	7440-66-6	Yes	No
MID006013049	PMC GROUNDWATER	MI	Final NPL	No	Liquid Waste	TRICHLOROETHENE	79-01-6	Yes	No
MID006013049	PMC GROUNDWATER	MI	Final NPL	No	Soil	1,2-DICHLOROETHENE (CIS AND TRANS MIXTURE)	540-59-0	No	No
MID006013049	PMC GROUNDWATER	MI	Final NPL	No	Soil	ACETONE	67-64-1	No	No
MID006013049	PMC GROUNDWATER	MI	Final NPL	No	Soil	DICHLOROMETHANE (METHYLENE CHLORIDE)	75-09-2	No	No
MID006013049	PMC GROUNDWATER	MI	Final NPL	No	Soil	ETHYLBENZENE	100-41-4	No	No
MID006013049	PMC GROUNDWATER	MI	Final NPL	No	Soil	TETRACHLOROETHENE	127-18-4	No	No
MID006013049	PMC GROUNDWATER	MI	Final NPL	No	Soil	TOLUENE	108-88-3	No	No
MID006013049	PMC GROUNDWATER	MI	Final NPL	No	Soil	TRICHLOROETHENE	79-01-6	Yes	No
MID006013049	PMC GROUNDWATER	MI	Final NPL	No	Soil	XYLENE (MIXED ISOMERS)	1330-20-7	No	No
SDD982584542	PORCUPINE BAIT	SD	Not NPL	No	Liquid Waste	BIS(2-ETHYLHEXYL)PHTHALATE	117-81-7	No	No
SDD982584542	PORCUPINE BAIT	SD	Not NPL	No	Liquid Waste	FORMALDEHYDE	50-00-0	No	No
SDD982584542	PORCUPINE BAIT	SD	Not NPL	No	Liquid Waste	PHENOL	108-95-2	No	No
SDD982584542	PORCUPINE BAIT	SD	Not NPL	No	Other	BIS(2-ETHYLHEXYL)PHTHALATE	117-81-7	No	No
SDD982584542	PORCUPINE BAIT	SD	Not NPL	No	Other	FORMALDEHYDE	50-00-0	No	No
SDD982584542	PORCUPINE BAIT	SD	Not NPL	No	Other	PHENOL	108-95-2	No	No
OR0001389972	PORT OF COOS BAY - CHARLESTON BOAT YARD	OR	Not NPL	No	Sediment	CHROMIUM	7440-47-3	Yes	No
OR0001389972	PORT OF COOS BAY - CHARLESTON BOAT YARD	OR	Not NPL	No	Sediment	MERCURY	7439-97-6	Yes	No
OR0001389972	PORT OF COOS BAY - CHARLESTON BOAT YARD	OR	Not NPL	No	Sediment	NICKEL	7440-02-0	Yes	No
OR0001389972	PORT OF COOS BAY - CHARLESTON BOAT YARD	OR	Not NPL	No	Sediment	TRIBUTYLSTANNANYLIUM	36643-28-4	Yes	No
OR0001389972	PORT OF COOS BAY - CHARLESTON BOAT YARD	OR	Not NPL	No	Sediment	ZINC	7440-66-6	Yes	No
OR0001389972	PORT OF COOS BAY - CHARLESTON BOAT YARD	OR	Not NPL	No	Soil	BIS(2-ETHYLHEXYL)PHTHALATE	117-81-7	Yes	No
OR0001389972	PORT OF COOS BAY - CHARLESTON BOAT YARD	OR	Not NPL	No	Soil	CHROMIUM	7440-47-3	Yes	No
OR0001389972	PORT OF COOS BAY - CHARLESTON BOAT YARD	OR	Not NPL	No	Soil	COPPER	7440-50-8	Yes	No
OR0001389972	PORT OF COOS BAY - CHARLESTON BOAT YARD	OR	Not NPL	No	Soil	LEAD	7439-92-1	Yes	No
OR0001389972	PORT OF COOS BAY - CHARLESTON BOAT YARD	OR	Not NPL	No	Soil	NICKEL	7440-02-0	Yes	No
OR0001389972	PORT OF COOS BAY - CHARLESTON BOAT YARD	OR	Not NPL	No	Soil	SELENIUM	7782-49-2	Yes	No
ORSFN1002155	PORTLAND HARBOR	OR	Final NPL	No	Fish Tissue	1,1-DICHLOROETHENE	75-35-4	Yes	Yes
ORSFN1002155	PORTLAND HARBOR	OR	Final NPL	No	Fish Tissue	1,2,3,4,7,8-HEXACHLORODIBENZOFURAN (HxCDF)	70648-26-9	Yes	Yes
ORSFN1002155	PORTLAND HARBOR	OR	Final NPL	No	Fish Tissue	1,2,3,7,8-PENTACHLORODIBENZO[b,e][1,4]DIOXIN (PeCDD)	40321-76-4	Yes	Yes
ORSFN1002155	PORTLAND HARBOR	OR	Final NPL	No	Fish Tissue	1,2-DIHYDROACENAPHTHYLENE	83-32-9	Yes	Yes
ORSFN1002155	PORTLAND HARBOR	OR	Final NPL	No	Fish Tissue	2,3,4,7,8-PENTACHLORODIBENZOFURAN (PeCDF)	57117-31-4	Yes	Yes
ORSFN1002155	PORTLAND HARBOR	OR	Final NPL	No	Fish Tissue	2,3,7,8-TETRACHLORODIBENZO-p-DIOXIN (TCDD)	1746-01-6	Yes	Yes
ORSFN1002155	PORTLAND HARBOR	OR	Final NPL	No	Fish Tissue	2,3,7,8-TETRACHLORODIBENZO-p-DIOXIN (TCDD) TOXICITY EQUIVALENTS (TEq)	E17134024	Yes	Yes
ORSFN1002155	PORTLAND HARBOR	OR	Final NPL	No	Fish Tissue	2,3,7,8-TETRACHLORODIBENZOFURAN	51207-31-9	Yes	Yes
ORSFN1002155	PORTLAND HARBOR	OR	Final NPL	No	Fish Tissue	2,4,5-TRICHLOROPHENOL	95-95-4	Yes	Yes
ORSFN1002155	PORTLAND HARBOR	OR	Final NPL	No	Fish Tissue	2,4-DICHLOROPHENOXYACETIC ACID	94-75-7	Yes	Yes
ORSFN1002155	PORTLAND HARBOR	OR	Final NPL	No	Fish Tissue	2-METHYLNAPHTHALENE	91-57-6	Yes	Yes
ORSFN1002155	PORTLAND HARBOR	OR	Final NPL	No	Fish Tissue	9H-FLUORENE	86-73-7	Yes	Yes
ORSFN1002155	PORTLAND HARBOR	OR	Final NPL	No	Fish Tissue	ACENAPHTHYLENE	208-96-8	Yes	Yes
ORSFN1002155	PORTLAND HARBOR	OR	Final NPL	No	Fish Tissue	ALDRIN	309-00-2	Yes	Yes
ORSFN1002155	PORTLAND HARBOR	OR	Final NPL	No	Fish Tissue	ANTHRACENE	120-12-7	Yes	Yes
ORSFN1002155	PORTLAND HARBOR	OR	Final NPL	No	Fish Tissue	ARSENIC	7440-38-2	Yes	Yes
ORSFN1002155	PORTLAND HARBOR	OR	Final NPL	No	Fish Tissue	BENZENE	71-43-2	Yes	Yes
ORSFN1002155	PORTLAND HARBOR	OR	Final NPL	No	Fish Tissue	BENZO(B)FLUORANTHENE	205-99-2	Yes	Yes
ORSFN1002155	PORTLAND HARBOR	OR	Final NPL	No	Fish Tissue	BENZO(GHI)PERYLENE	191-24-2	Yes	Yes
ORSFN1002155	PORTLAND HARBOR	OR	Final NPL	No	Fish Tissue	BENZO(K)FLUORANTHENE	207-08-9	Yes	Yes
ORSFN1002155	PORTLAND HARBOR	OR	Final NPL	No	Fish Tissue	BENZO[A]ANTHRACENE	56-55-3	Yes	Yes
ORSFN1002155	PORTLAND HARBOR	OR	Final NPL	No	Fish Tissue	BENZO[A]PYRENE	50-32-8	Yes	Yes
ORSFN1002155	PORTLAND HARBOR	OR	Final NPL	No	Fish Tissue	BENZO[A]PYRENE EQUIVALENTS (BaPEq)	E1730087	Yes	Yes
ORSFN1002155	PORTLAND HARBOR	OR	Final NPL	No	Fish Tissue	BIS(2-ETHYLHEXYL)PHTHALATE	117-81-7	Yes	Yes
ORSFN1002155	PORTLAND HARBOR	OR	Final NPL	No	Fish Tissue	C9-C12 Aliphatic Hydrocarbons	1437281-04-3	Yes	Yes
ORSFN1002155	PORTLAND HARBOR	OR	Final NPL	No	Fish Tissue	CADMIUM	7440-43-9	Yes	Yes
ORSFN1002155	PORTLAND HARBOR	OR	Final NPL	No	Fish Tissue	CARCINOGENIC POLYCYCLIC AROMATIC HYDROCARBONS (cPAH)	E17001801	Yes	Yes
ORSFN1002155	PORTLAND HARBOR	OR	Final NPL	No	Fish Tissue	CHLORDANE	57-74-9	Yes	Yes
ORSFN1002155	PORTLAND HARBOR	OR	Final NPL	No	Fish Tissue	CHLOROBENZENE	108-90-7	Yes	Yes
ORSFN1002155	PORTLAND HARBOR	OR	Final NPL	No	Fish Tissue	CHLOROETHENE (VINYL CHLORIDE)	75-01-4	Yes	Yes
ORSFN1002155	PORTLAND HARBOR	OR	Final NPL	No	Fish Tissue	CHROMIUM	7440-47-3	Yes	Yes
ORSFN1002155	PORTLAND HARBOR	OR	Final NPL	No	Fish Tissue	CHRYSENE	218-01-9	Yes	Yes
ORSFN1002155	PORTLAND HARBOR	OR	Final NPL	No	Fish Tissue	CIS-1,2-DICHLOROETHENE	156-59-2	Yes	Yes
ORSFN1002155	PORTLAND HARBOR	OR	Final NPL	No	Fish Tissue	COPPER	7440-50-8	Yes	Yes
ORSFN1002155	PORTLAND HARBOR	OR	Final NPL	No	Fish Tissue	CYANIDE	57-12-5	Yes	Yes
ORSFN1002155	PORTLAND HARBOR	OR	Final NPL	No	Fish Tissue	DIBENZO(A,H)ANTHRACENE	53-70-3	Yes	Yes
ORSFN1002155	PORTLAND HARBOR	OR	Final NPL	No	Fish Tissue	DIELDRIN	60-57-1	Yes	Yes
ORSFN1002155	PORTLAND HARBOR	OR	Final NPL	No	Fish Tissue	ETHYLBENZENE	100-41-4	Yes	Yes
ORSFN1002155	PORTLAND HARBOR	OR	Final NPL	No	Fish Tissue	FLUORANTHENE	206-44-0	Yes	Yes
ORSFN1002155	PORTLAND HARBOR	OR	Final NPL	No	Fish Tissue	GAMMA-HEXACHLOROCYCLOHEXANE (LINDANE)	58-89-9	Yes	Yes
ORSFN1002155	PORTLAND HARBOR	OR	Final NPL	No	Fish Tissue	HEXACHLOROBENZENE	118-74-1	Yes	Yes
ORSFN1002155	PORTLAND HARBOR	OR	Final NPL	No	Fish Tissue	INDENO(1,2,3-CD)PYRENE	193-39-5	Yes	Yes
ORSFN1002155	PORTLAND HARBOR	OR	Final NPL	No	Fish Tissue	LEAD	7439-92-1	Yes	Yes
ORSFN1002155	PORTLAND HARBOR	OR	Final NPL	No	Fish Tissue	MANGANESE	7439-96-5	Yes	Yes
ORSFN1002155	PORTLAND HARBOR	OR	Final NPL	No	Fish Tissue	MECOPROP	93-65-2	Yes	Yes
ORSFN1002155	PORTLAND HARBOR	OR	Final NPL	No	Fish Tissue	MERCURY	7439-97-6	Yes	Yes
ORSFN1002155	PORTLAND HARBOR	OR	Final NPL	No	Fish Tissue	NAPHTHALENE	91-20-3	Yes	Yes
ORSFN1002155	PORTLAND HARBOR	OR	Final NPL	No	Fish Tissue	P,P'-DDD	72-54-8	Yes	Yes
ORSFN1002155	PORTLAND HARBOR	OR	Final NPL	No	Fish Tissue	P,P'-DDE	72-55-9	Yes	Yes
ORSFN1002155	PORTLAND HARBOR	OR	Final NPL	No	Fish Tissue	P,P'-DDT	50-29-3	Yes	Yes
ORSFN1002155	PORTLAND HARBOR	OR	Final NPL	No	Fish Tissue	PENTACHLOROPHENOL	87-86-5	Yes	Yes
ORSFN1002155	PORTLAND HARBOR	OR	Final NPL	No	Fish Tissue	PERCHLORATE	14797-73-0	Yes	Yes
ORSFN1002155	PORTLAND HARBOR	OR	Final NPL	No	Fish Tissue	PHENANTHRENE	85-01-8	Yes	Yes
ORSFN1002155	PORTLAND HARBOR	OR	Final NPL	No	Fish Tissue	POLYBROMINATED BIPHENYLS (FIREMASTER FF 1)	67774-32-7	Yes	Yes
ORSFN1002155	PORTLAND HARBOR	OR	Final NPL	No	Fish Tissue	POLYCHLORINATED BIPHENYLS (PCBs)	1336-36-3	Yes	Yes
ORSFN1002155	PORTLAND HARBOR	OR	Final NPL	No	Fish Tissue	POLYCYCLIC AROMATIC HYDROCARBONS (PAHS)	130498-29-2	Yes	Yes
ORSFN1002155	PORTLAND HARBOR	OR	Final NPL	No	Fish Tissue	PYRENE	129-00-0	Yes	Yes
ORSFN1002155	PORTLAND HARBOR	OR	Final NPL	No	Fish Tissue	TETRACHLOROETHENE	127-18-4	Yes	Yes
ORSFN1002155	PORTLAND HARBOR	OR	Final NPL	No	Fish Tissue	TOLUENE	108-88-3	Yes	Yes
ORSFN1002155	PORTLAND HARBOR	OR	Final NPL	No	Fish Tissue	TOTAL PETROLEUM HYDROCARBON -DIESEL	E17132176	Yes	Yes
ORSFN1002155	PORTLAND HARBOR	OR	Final NPL	No	Fish Tissue	TRIBUTYLSTANNANYLIUM	36643-28-4	Yes	Yes
ORSFN1002155	PORTLAND HARBOR	OR	Final NPL	No	Fish Tissue	TRICHLOROETHENE	79-01-6	Yes	Yes
ORSFN1002155	PORTLAND HARBOR	OR	Final NPL	No	Fish Tissue	VANADIUM	7440-62-2	Yes	Yes
ORSFN1002155	PORTLAND HARBOR	OR	Final NPL	No	Fish Tissue	XYLENE (MIXED ISOMERS)	1330-20-7	Yes	Yes
ORSFN1002155	PORTLAND HARBOR	OR	Final NPL	No	Fish Tissue	ZINC	7440-66-6	Yes	Yes
ORSFN1002155	PORTLAND HARBOR	OR	Final NPL	No	Groundwater	1,1-DICHLOROETHENE	75-35-4	Yes	Yes
ORSFN1002155	PORTLAND HARBOR	OR	Final NPL	No	Groundwater	1,2,3,4,7,8-HEXACHLORODIBENZOFURAN (HxCDF)	70648-26-9	Yes	Yes
ORSFN1002155	PORTLAND HARBOR	OR	Final NPL	No	Groundwater	1,2,3,7,8-PENTACHLORODIBENZO[b,e][1,4]DIOXIN (PeCDD)	40321-76-4	Yes	Yes
ORSFN1002155	PORTLAND HARBOR	OR	Final NPL	No	Groundwater	1,2-DICHLOROETHENE (CIS AND TRANS MIXTURE)	540-59-0	Yes	Yes
ORSFN1002155	PORTLAND HARBOR	OR	Final NPL	No	Groundwater	1,2-DIHYDROACENAPHTHYLENE	83-32-9	Yes	Yes
ORSFN1002155	PORTLAND HARBOR	OR	Final NPL	No	Groundwater	2,3,4,7,8-PENTACHLORODIBENZOFURAN (PeCDF)	57117-31-4	Yes	Yes
ORSFN1002155	PORTLAND HARBOR	OR	Final NPL	No	Groundwater	2,3,7,8-TETRACHLORODIBENZO-p-DIOXIN (TCDD)	1746-01-6	Yes	Yes
ORSFN1002155	PORTLAND HARBOR	OR	Final NPL	No	Groundwater	2,3,7,8-TETRACHLORODIBENZO-p-DIOXIN (TCDD) TOXICITY EQUIVALENTS (TEq)	E17134024	Yes	Yes
ORSFN1002155	PORTLAND HARBOR	OR	Final NPL	No	Groundwater	2,3,7,8-TETRACHLORODIBENZOFURAN	51207-31-9	Yes	Yes
ORSFN1002155	PORTLAND HARBOR	OR	Final NPL	No	Groundwater	2,4,5-TRICHLOROPHENOL	95-95-4	Yes	Yes
ORSFN1002155	PORTLAND HARBOR	OR	Final NPL	No	Groundwater	2,4-DICHLOROPHENOXYACETIC ACID	94-75-7	Yes	Yes
ORSFN1002155	PORTLAND HARBOR	OR	Final NPL	No	Groundwater	2-METHYLNAPHTHALENE	91-57-6	Yes	Yes
ORSFN1002155	PORTLAND HARBOR	OR	Final NPL	No	Groundwater	9H-FLUORENE	86-73-7	Yes	Yes
ORSFN1002155	PORTLAND HARBOR	OR	Final NPL	No	Groundwater	ACENAPHTHYLENE	208-96-8	Yes	Yes
ORSFN1002155	PORTLAND HARBOR	OR	Final NPL	No	Groundwater	ALDRIN	309-00-2	Yes	Yes
ORSFN1002155	PORTLAND HARBOR	OR	Final NPL	No	Groundwater	ANTHRACENE	120-12-7	Yes	Yes
ORSFN1002155	PORTLAND HARBOR	OR	Final NPL	No	Groundwater	ARSENIC	7440-38-2	Yes	Yes
ORSFN1002155	PORTLAND HARBOR	OR	Final NPL	No	Groundwater	BENZENE	71-43-2	Yes	Yes
ORSFN1002155	PORTLAND HARBOR	OR	Final NPL	No	Groundwater	BENZO(B)FLUORANTHENE	205-99-2	Yes	Yes
ORSFN1002155	PORTLAND HARBOR	OR	Final NPL	No	Groundwater	BENZO(GHI)PERYLENE	191-24-2	Yes	Yes
ORSFN1002155	PORTLAND HARBOR	OR	Final NPL	No	Groundwater	BENZO(K)FLUORANTHENE	207-08-9	Yes	Yes
ORSFN1002155	PORTLAND HARBOR	OR	Final NPL	No	Groundwater	BENZO[A]ANTHRACENE	56-55-3	Yes	Yes
ORSFN1002155	PORTLAND HARBOR	OR	Final NPL	No	Groundwater	BENZO[A]PYRENE	50-32-8	Yes	Yes
ORSFN1002155	PORTLAND HARBOR	OR	Final NPL	No	Groundwater	BIS(2-ETHYLHEXYL)PHTHALATE	117-81-7	Yes	Yes
ORSFN1002155	PORTLAND HARBOR	OR	Final NPL	No	Groundwater	C9-C12 Aliphatic Hydrocarbons	1437281-04-3	Yes	Yes
ORSFN1002155	PORTLAND HARBOR	OR	Final NPL	No	Groundwater	CADMIUM	7440-43-9	Yes	Yes
ORSFN1002155	PORTLAND HARBOR	OR	Final NPL	No	Groundwater	CARCINOGENIC POLYCYCLIC AROMATIC HYDROCARBONS (cPAH)	E17001801	Yes	Yes
ORSFN1002155	PORTLAND HARBOR	OR	Final NPL	No	Groundwater	CHLORDANE	57-74-9	Yes	Yes
ORSFN1002155	PORTLAND HARBOR	OR	Final NPL	No	Groundwater	CHLOROBENZENE	108-90-7	Yes	Yes
ORSFN1002155	PORTLAND HARBOR	OR	Final NPL	No	Groundwater	CHLOROETHENE (VINYL CHLORIDE)	75-01-4	Yes	Yes
ORSFN1002155	PORTLAND HARBOR	OR	Final NPL	No	Groundwater	CHROMIUM	7440-47-3	Yes	Yes
ORSFN1002155	PORTLAND HARBOR	OR	Final NPL	No	Groundwater	CHRYSENE	218-01-9	Yes	Yes
ORSFN1002155	PORTLAND HARBOR	OR	Final NPL	No	Groundwater	CIS-1,2-DICHLOROETHENE	156-59-2	Yes	Yes
ORSFN1002155	PORTLAND HARBOR	OR	Final NPL	No	Groundwater	COPPER	7440-50-8	Yes	Yes
ORSFN1002155	PORTLAND HARBOR	OR	Final NPL	No	Groundwater	CYANIDE	57-12-5	Yes	Yes
ORSFN1002155	PORTLAND HARBOR	OR	Final NPL	No	Groundwater	DIBENZO(A,H)ANTHRACENE	53-70-3	Yes	Yes
ORSFN1002155	PORTLAND HARBOR	OR	Final NPL	No	Groundwater	DIELDRIN	60-57-1	Yes	Yes
ORSFN1002155	PORTLAND HARBOR	OR	Final NPL	No	Groundwater	ETHYLBENZENE	100-41-4	Yes	Yes
ORSFN1002155	PORTLAND HARBOR	OR	Final NPL	No	Groundwater	FLUORANTHENE	206-44-0	Yes	Yes
ORSFN1002155	PORTLAND HARBOR	OR	Final NPL	No	Groundwater	GAMMA-HEXACHLOROCYCLOHEXANE (LINDANE)	58-89-9	Yes	Yes
ORSFN1002155	PORTLAND HARBOR	OR	Final NPL	No	Groundwater	HEXACHLOROBENZENE	118-74-1	Yes	Yes
ORSFN1002155	PORTLAND HARBOR	OR	Final NPL	No	Groundwater	INDENO(1,2,3-CD)PYRENE	193-39-5	Yes	Yes
ORSFN1002155	PORTLAND HARBOR	OR	Final NPL	No	Groundwater	LEAD	7439-92-1	Yes	Yes
ORSFN1002155	PORTLAND HARBOR	OR	Final NPL	No	Groundwater	MANGANESE	7439-96-5	Yes	Yes
ORSFN1002155	PORTLAND HARBOR	OR	Final NPL	No	Groundwater	MECOPROP	93-65-2	Yes	Yes
ORSFN1002155	PORTLAND HARBOR	OR	Final NPL	No	Groundwater	MERCURY	7439-97-6	Yes	Yes
ORSFN1002155	PORTLAND HARBOR	OR	Final NPL	No	Groundwater	NAPHTHALENE	91-20-3	Yes	Yes
ORSFN1002155	PORTLAND HARBOR	OR	Final NPL	No	Groundwater	P,P'-DDD	72-54-8	Yes	Yes
ORSFN1002155	PORTLAND HARBOR	OR	Final NPL	No	Groundwater	P,P'-DDE	72-55-9	Yes	Yes
ORSFN1002155	PORTLAND HARBOR	OR	Final NPL	No	Groundwater	P,P'-DDT	50-29-3	Yes	Yes
ORSFN1002155	PORTLAND HARBOR	OR	Final NPL	No	Groundwater	PENTACHLOROPHENOL	87-86-5	Yes	Yes
ORSFN1002155	PORTLAND HARBOR	OR	Final NPL	No	Groundwater	PERCHLORATE	14797-73-0	Yes	Yes
ORSFN1002155	PORTLAND HARBOR	OR	Final NPL	No	Groundwater	PHENANTHRENE	85-01-8	Yes	Yes
ORSFN1002155	PORTLAND HARBOR	OR	Final NPL	No	Groundwater	POLYBROMINATED BIPHENYLS (FIREMASTER FF 1)	67774-32-7	Yes	Yes
ORSFN1002155	PORTLAND HARBOR	OR	Final NPL	No	Groundwater	POLYCHLORINATED BIPHENYLS (PCBs)	1336-36-3	Yes	Yes
ORSFN1002155	PORTLAND HARBOR	OR	Final NPL	No	Groundwater	POLYCYCLIC AROMATIC HYDROCARBONS (PAHS)	130498-29-2	Yes	Yes
ORSFN1002155	PORTLAND HARBOR	OR	Final NPL	No	Groundwater	PYRENE	129-00-0	Yes	Yes
ORSFN1002155	PORTLAND HARBOR	OR	Final NPL	No	Groundwater	TETRACHLOROETHENE	127-18-4	Yes	Yes
ORSFN1002155	PORTLAND HARBOR	OR	Final NPL	No	Groundwater	TOLUENE	108-88-3	Yes	Yes
ORSFN1002155	PORTLAND HARBOR	OR	Final NPL	No	Groundwater	TOTAL PETROLEUM HYDROCARBON -DIESEL	E17132176	Yes	Yes
ORSFN1002155	PORTLAND HARBOR	OR	Final NPL	No	Groundwater	TRIBUTYLSTANNANYLIUM	36643-28-4	Yes	Yes
ORSFN1002155	PORTLAND HARBOR	OR	Final NPL	No	Groundwater	TRICHLOROETHENE	79-01-6	Yes	Yes
ORSFN1002155	PORTLAND HARBOR	OR	Final NPL	No	Groundwater	VANADIUM	7440-62-2	Yes	Yes
ORSFN1002155	PORTLAND HARBOR	OR	Final NPL	No	Groundwater	XYLENE (MIXED ISOMERS)	1330-20-7	Yes	Yes
ORSFN1002155	PORTLAND HARBOR	OR	Final NPL	No	Groundwater	ZINC	7440-66-6	Yes	Yes
ORSFN1002155	PORTLAND HARBOR	OR	Final NPL	No	Sediment	1,1-DICHLOROETHENE	75-35-4	Yes	Yes
ORSFN1002155	PORTLAND HARBOR	OR	Final NPL	No	Sediment	1,2,3,4,7,8-HEXACHLORODIBENZOFURAN (HxCDF)	70648-26-9	Yes	Yes
ORSFN1002155	PORTLAND HARBOR	OR	Final NPL	No	Sediment	1,2,3,7,8-PENTACHLORODIBENZO[b,e][1,4]DIOXIN (PeCDD)	40321-76-4	Yes	Yes
ORSFN1002155	PORTLAND HARBOR	OR	Final NPL	No	Sediment	1,2-DIHYDROACENAPHTHYLENE	83-32-9	Yes	Yes
ORSFN1002155	PORTLAND HARBOR	OR	Final NPL	No	Sediment	2,3,4,7,8-PENTACHLORODIBENZOFURAN (PeCDF)	57117-31-4	Yes	Yes
ORSFN1002155	PORTLAND HARBOR	OR	Final NPL	No	Sediment	2,3,7,8-TETRACHLORODIBENZO-p-DIOXIN (TCDD)	1746-01-6	Yes	Yes
ORSFN1002155	PORTLAND HARBOR	OR	Final NPL	No	Sediment	2,3,7,8-TETRACHLORODIBENZO-p-DIOXIN (TCDD) TOXICITY EQUIVALENTS (TEq)	E17134024	Yes	Yes
ORSFN1002155	PORTLAND HARBOR	OR	Final NPL	No	Sediment	2,3,7,8-TETRACHLORODIBENZOFURAN	51207-31-9	Yes	Yes
ORSFN1002155	PORTLAND HARBOR	OR	Final NPL	No	Sediment	2,4,5-TRICHLOROPHENOL	95-95-4	Yes	Yes
ORSFN1002155	PORTLAND HARBOR	OR	Final NPL	No	Sediment	2,4-DICHLOROPHENOXYACETIC ACID	94-75-7	Yes	Yes
ORSFN1002155	PORTLAND HARBOR	OR	Final NPL	No	Sediment	2-METHYLNAPHTHALENE	91-57-6	Yes	Yes
ORSFN1002155	PORTLAND HARBOR	OR	Final NPL	No	Sediment	9H-FLUORENE	86-73-7	Yes	Yes
ORSFN1002155	PORTLAND HARBOR	OR	Final NPL	No	Sediment	ACENAPHTHYLENE	208-96-8	Yes	Yes
ORSFN1002155	PORTLAND HARBOR	OR	Final NPL	No	Sediment	ALDRIN	309-00-2	Yes	Yes
ORSFN1002155	PORTLAND HARBOR	OR	Final NPL	No	Sediment	ANTHRACENE	120-12-7	Yes	Yes
ORSFN1002155	PORTLAND HARBOR	OR	Final NPL	No	Sediment	ARSENIC	7440-38-2	Yes	Yes
ORSFN1002155	PORTLAND HARBOR	OR	Final NPL	No	Sediment	BENZENE	71-43-2	Yes	Yes
ORSFN1002155	PORTLAND HARBOR	OR	Final NPL	No	Sediment	BENZO(B)FLUORANTHENE	205-99-2	Yes	Yes
ORSFN1002155	PORTLAND HARBOR	OR	Final NPL	No	Sediment	BENZO(GHI)PERYLENE	191-24-2	Yes	Yes
ORSFN1002155	PORTLAND HARBOR	OR	Final NPL	No	Sediment	BENZO(K)FLUORANTHENE	207-08-9	Yes	Yes
ORSFN1002155	PORTLAND HARBOR	OR	Final NPL	No	Sediment	BENZO[A]ANTHRACENE	56-55-3	Yes	Yes
ORSFN1002155	PORTLAND HARBOR	OR	Final NPL	No	Sediment	BENZO[A]PYRENE	50-32-8	Yes	Yes
ORSFN1002155	PORTLAND HARBOR	OR	Final NPL	No	Sediment	BENZO[A]PYRENE EQUIVALENTS (BaPEq)	E1730087	Yes	Yes
ORSFN1002155	PORTLAND HARBOR	OR	Final NPL	No	Sediment	BIS(2-ETHYLHEXYL)PHTHALATE	117-81-7	Yes	Yes
ORSFN1002155	PORTLAND HARBOR	OR	Final NPL	No	Sediment	C9-C12 Aliphatic Hydrocarbons	1437281-04-3	Yes	Yes
ORSFN1002155	PORTLAND HARBOR	OR	Final NPL	No	Sediment	CADMIUM	7440-43-9	Yes	Yes
ORSFN1002155	PORTLAND HARBOR	OR	Final NPL	No	Sediment	CARCINOGENIC POLYCYCLIC AROMATIC HYDROCARBONS (cPAH)	E17001801	Yes	Yes
ORSFN1002155	PORTLAND HARBOR	OR	Final NPL	No	Sediment	CHLORDANE	57-74-9	Yes	Yes
ORSFN1002155	PORTLAND HARBOR	OR	Final NPL	No	Sediment	CHLOROBENZENE	108-90-7	Yes	Yes
ORSFN1002155	PORTLAND HARBOR	OR	Final NPL	No	Sediment	CHLOROETHENE (VINYL CHLORIDE)	75-01-4	Yes	Yes
ORSFN1002155	PORTLAND HARBOR	OR	Final NPL	No	Sediment	CHROMIUM	7440-47-3	No	Yes
ORSFN1002155	PORTLAND HARBOR	OR	Final NPL	No	Sediment	CHRYSENE	218-01-9	Yes	Yes
ORSFN1002155	PORTLAND HARBOR	OR	Final NPL	No	Sediment	CIS-1,2-DICHLOROETHENE	156-59-2	Yes	Yes
ORSFN1002155	PORTLAND HARBOR	OR	Final NPL	No	Sediment	COPPER	7440-50-8	Yes	Yes
ORSFN1002155	PORTLAND HARBOR	OR	Final NPL	No	Sediment	CYANIDE	57-12-5	Yes	Yes
ORSFN1002155	PORTLAND HARBOR	OR	Final NPL	No	Sediment	DIBENZO(A,H)ANTHRACENE	53-70-3	Yes	Yes
ORSFN1002155	PORTLAND HARBOR	OR	Final NPL	No	Sediment	DIELDRIN	60-57-1	Yes	Yes
ORSFN1002155	PORTLAND HARBOR	OR	Final NPL	No	Sediment	ETHYLBENZENE	100-41-4	Yes	Yes
ORSFN1002155	PORTLAND HARBOR	OR	Final NPL	No	Sediment	FLUORANTHENE	206-44-0	Yes	Yes
ORSFN1002155	PORTLAND HARBOR	OR	Final NPL	No	Sediment	GAMMA-HEXACHLOROCYCLOHEXANE (LINDANE)	58-89-9	Yes	Yes
ORSFN1002155	PORTLAND HARBOR	OR	Final NPL	No	Sediment	HEXACHLOROBENZENE	118-74-1	Yes	Yes
ORSFN1002155	PORTLAND HARBOR	OR	Final NPL	No	Sediment	INDENO(1,2,3-CD)PYRENE	193-39-5	Yes	Yes
ORSFN1002155	PORTLAND HARBOR	OR	Final NPL	No	Sediment	LEAD	7439-92-1	Yes	Yes
ORSFN1002155	PORTLAND HARBOR	OR	Final NPL	No	Sediment	MANGANESE	7439-96-5	Yes	Yes
ORSFN1002155	PORTLAND HARBOR	OR	Final NPL	No	Sediment	MECOPROP	93-65-2	Yes	Yes
ORSFN1002155	PORTLAND HARBOR	OR	Final NPL	No	Sediment	MERCURY	7439-97-6	Yes	Yes
ORSFN1002155	PORTLAND HARBOR	OR	Final NPL	No	Sediment	NAPHTHALENE	91-20-3	Yes	Yes
ORSFN1002155	PORTLAND HARBOR	OR	Final NPL	No	Sediment	P,P'-DDD	72-54-8	Yes	Yes
ORSFN1002155	PORTLAND HARBOR	OR	Final NPL	No	Sediment	P,P'-DDE	72-55-9	Yes	Yes
ORSFN1002155	PORTLAND HARBOR	OR	Final NPL	No	Sediment	P,P'-DDT	50-29-3	Yes	Yes
ORSFN1002155	PORTLAND HARBOR	OR	Final NPL	No	Sediment	PENTACHLOROPHENOL	87-86-5	Yes	Yes
ORSFN1002155	PORTLAND HARBOR	OR	Final NPL	No	Sediment	PERCHLORATE	14797-73-0	Yes	Yes
ORSFN1002155	PORTLAND HARBOR	OR	Final NPL	No	Sediment	PHENANTHRENE	85-01-8	Yes	Yes
ORSFN1002155	PORTLAND HARBOR	OR	Final NPL	No	Sediment	POLYBROMINATED BIPHENYLS (FIREMASTER FF 1)	67774-32-7	Yes	Yes
ORSFN1002155	PORTLAND HARBOR	OR	Final NPL	No	Sediment	POLYCHLORINATED BIPHENYLS (PCBs)	1336-36-3	Yes	Yes
ORSFN1002155	PORTLAND HARBOR	OR	Final NPL	No	Sediment	POLYCYCLIC AROMATIC HYDROCARBONS (PAHS)	130498-29-2	Yes	Yes
ORSFN1002155	PORTLAND HARBOR	OR	Final NPL	No	Sediment	PYRENE	129-00-0	Yes	Yes
ORSFN1002155	PORTLAND HARBOR	OR	Final NPL	No	Sediment	TETRACHLOROETHENE	127-18-4	Yes	Yes
ORSFN1002155	PORTLAND HARBOR	OR	Final NPL	No	Sediment	TOLUENE	108-88-3	Yes	Yes
ORSFN1002155	PORTLAND HARBOR	OR	Final NPL	No	Sediment	TOTAL PETROLEUM HYDROCARBON -DIESEL	E17132176	Yes	Yes
ORSFN1002155	PORTLAND HARBOR	OR	Final NPL	No	Sediment	TRIBUTYLSTANNANYLIUM	36643-28-4	Yes	Yes
ORSFN1002155	PORTLAND HARBOR	OR	Final NPL	No	Sediment	TRICHLOROETHENE	79-01-6	Yes	Yes
ORSFN1002155	PORTLAND HARBOR	OR	Final NPL	No	Sediment	VANADIUM	7440-62-2	Yes	Yes
ORSFN1002155	PORTLAND HARBOR	OR	Final NPL	No	Sediment	XYLENE (MIXED ISOMERS)	1330-20-7	Yes	Yes
ORSFN1002155	PORTLAND HARBOR	OR	Final NPL	No	Sediment	ZINC	7440-66-6	Yes	Yes
ORSFN1002155	PORTLAND HARBOR	OR	Final NPL	No	Soil	POLYCHLORINATED BIPHENYLS (PCBs)	1336-36-3	Yes	No
ORSFN1002155	PORTLAND HARBOR	OR	Final NPL	No	Soil	POLYCYCLIC AROMATIC HYDROCARBONS (PAHS)	130498-29-2	Yes	No
ORSFN1002155	PORTLAND HARBOR	OR	Final NPL	No	Surface Water	1,1-DICHLOROETHENE	75-35-4	Yes	Yes
ORSFN1002155	PORTLAND HARBOR	OR	Final NPL	No	Surface Water	1,2,3,4,7,8-HEXACHLORODIBENZOFURAN (HxCDF)	70648-26-9	Yes	Yes
ORSFN1002155	PORTLAND HARBOR	OR	Final NPL	No	Surface Water	1,2,3,7,8-PENTACHLORODIBENZO[b,e][1,4]DIOXIN (PeCDD)	40321-76-4	Yes	Yes
ORSFN1002155	PORTLAND HARBOR	OR	Final NPL	No	Surface Water	1,2-DIHYDROACENAPHTHYLENE	83-32-9	Yes	Yes
ORSFN1002155	PORTLAND HARBOR	OR	Final NPL	No	Surface Water	2,3,4,7,8-PENTACHLORODIBENZOFURAN (PeCDF)	57117-31-4	Yes	Yes
ORSFN1002155	PORTLAND HARBOR	OR	Final NPL	No	Surface Water	2,3,7,8-TETRACHLORODIBENZO-p-DIOXIN (TCDD)	1746-01-6	Yes	Yes
ORSFN1002155	PORTLAND HARBOR	OR	Final NPL	No	Surface Water	2,3,7,8-TETRACHLORODIBENZO-p-DIOXIN (TCDD) TOXICITY EQUIVALENTS (TEq)	E17134024	Yes	Yes
ORSFN1002155	PORTLAND HARBOR	OR	Final NPL	No	Surface Water	2,3,7,8-TETRACHLORODIBENZOFURAN	51207-31-9	Yes	Yes
ORSFN1002155	PORTLAND HARBOR	OR	Final NPL	No	Surface Water	2,4,5-TRICHLOROPHENOL	95-95-4	Yes	Yes
ORSFN1002155	PORTLAND HARBOR	OR	Final NPL	No	Surface Water	2,4-DICHLOROPHENOXYACETIC ACID	94-75-7	Yes	Yes
ORSFN1002155	PORTLAND HARBOR	OR	Final NPL	No	Surface Water	2-METHYLNAPHTHALENE	91-57-6	Yes	Yes
ORSFN1002155	PORTLAND HARBOR	OR	Final NPL	No	Surface Water	9H-FLUORENE	86-73-7	Yes	Yes
ORSFN1002155	PORTLAND HARBOR	OR	Final NPL	No	Surface Water	ACENAPHTHYLENE	208-96-8	Yes	Yes
ORSFN1002155	PORTLAND HARBOR	OR	Final NPL	No	Surface Water	ALDRIN	309-00-2	Yes	Yes
ORSFN1002155	PORTLAND HARBOR	OR	Final NPL	No	Surface Water	ANTHRACENE	120-12-7	Yes	Yes
ORSFN1002155	PORTLAND HARBOR	OR	Final NPL	No	Surface Water	ARSENIC	7440-38-2	Yes	Yes
ORSFN1002155	PORTLAND HARBOR	OR	Final NPL	No	Surface Water	BENZENE	71-43-2	Yes	Yes
ORSFN1002155	PORTLAND HARBOR	OR	Final NPL	No	Surface Water	BENZO(B)FLUORANTHENE	205-99-2	Yes	Yes
ORSFN1002155	PORTLAND HARBOR	OR	Final NPL	No	Surface Water	BENZO(GHI)PERYLENE	191-24-2	Yes	Yes
ORSFN1002155	PORTLAND HARBOR	OR	Final NPL	No	Surface Water	BENZO(K)FLUORANTHENE	207-08-9	Yes	Yes
ORSFN1002155	PORTLAND HARBOR	OR	Final NPL	No	Surface Water	BENZO[A]ANTHRACENE	56-55-3	Yes	Yes
ORSFN1002155	PORTLAND HARBOR	OR	Final NPL	No	Surface Water	BENZO[A]PYRENE	50-32-8	Yes	Yes
ORSFN1002155	PORTLAND HARBOR	OR	Final NPL	No	Surface Water	BIS(2-ETHYLHEXYL)PHTHALATE	117-81-7	Yes	Yes
ORSFN1002155	PORTLAND HARBOR	OR	Final NPL	No	Surface Water	C9-C12 Aliphatic Hydrocarbons	1437281-04-3	Yes	Yes
ORSFN1002155	PORTLAND HARBOR	OR	Final NPL	No	Surface Water	CADMIUM	7440-43-9	Yes	Yes
ORSFN1002155	PORTLAND HARBOR	OR	Final NPL	No	Surface Water	CARCINOGENIC POLYCYCLIC AROMATIC HYDROCARBONS (cPAH)	E17001801	Yes	Yes
ORSFN1002155	PORTLAND HARBOR	OR	Final NPL	No	Surface Water	CHLORDANE	57-74-9	Yes	Yes
ORSFN1002155	PORTLAND HARBOR	OR	Final NPL	No	Surface Water	CHLOROBENZENE	108-90-7	Yes	Yes
ORSFN1002155	PORTLAND HARBOR	OR	Final NPL	No	Surface Water	CHLOROETHENE (VINYL CHLORIDE)	75-01-4	Yes	Yes
ORSFN1002155	PORTLAND HARBOR	OR	Final NPL	No	Surface Water	CHROMIUM	7440-47-3	Yes	Yes
ORSFN1002155	PORTLAND HARBOR	OR	Final NPL	No	Surface Water	CHRYSENE	218-01-9	Yes	Yes
ORSFN1002155	PORTLAND HARBOR	OR	Final NPL	No	Surface Water	CIS-1,2-DICHLOROETHENE	156-59-2	Yes	Yes
ORSFN1002155	PORTLAND HARBOR	OR	Final NPL	No	Surface Water	COPPER	7440-50-8	Yes	Yes
ORSFN1002155	PORTLAND HARBOR	OR	Final NPL	No	Surface Water	CYANIDE	57-12-5	Yes	Yes
ORSFN1002155	PORTLAND HARBOR	OR	Final NPL	No	Surface Water	DIBENZO(A,H)ANTHRACENE	53-70-3	Yes	Yes
ORSFN1002155	PORTLAND HARBOR	OR	Final NPL	No	Surface Water	DIELDRIN	60-57-1	Yes	Yes
ORSFN1002155	PORTLAND HARBOR	OR	Final NPL	No	Surface Water	ETHYLBENZENE	100-41-4	Yes	Yes
ORSFN1002155	PORTLAND HARBOR	OR	Final NPL	No	Surface Water	FLUORANTHENE	206-44-0	Yes	Yes
ORSFN1002155	PORTLAND HARBOR	OR	Final NPL	No	Surface Water	GAMMA-HEXACHLOROCYCLOHEXANE (LINDANE)	58-89-9	Yes	Yes
ORSFN1002155	PORTLAND HARBOR	OR	Final NPL	No	Surface Water	HEXACHLOROBENZENE	118-74-1	Yes	Yes
ORSFN1002155	PORTLAND HARBOR	OR	Final NPL	No	Surface Water	INDENO(1,2,3-CD)PYRENE	193-39-5	Yes	Yes
ORSFN1002155	PORTLAND HARBOR	OR	Final NPL	No	Surface Water	LEAD	7439-92-1	Yes	Yes
ORSFN1002155	PORTLAND HARBOR	OR	Final NPL	No	Surface Water	MANGANESE	7439-96-5	Yes	Yes
ORSFN1002155	PORTLAND HARBOR	OR	Final NPL	No	Surface Water	MECOPROP	93-65-2	Yes	Yes
ORSFN1002155	PORTLAND HARBOR	OR	Final NPL	No	Surface Water	MERCURY	7439-97-6	Yes	Yes
ORSFN1002155	PORTLAND HARBOR	OR	Final NPL	No	Surface Water	NAPHTHALENE	91-20-3	Yes	Yes
ORSFN1002155	PORTLAND HARBOR	OR	Final NPL	No	Surface Water	P,P'-DDD	72-54-8	Yes	Yes
ORSFN1002155	PORTLAND HARBOR	OR	Final NPL	No	Surface Water	P,P'-DDE	72-55-9	Yes	Yes
ORSFN1002155	PORTLAND HARBOR	OR	Final NPL	No	Surface Water	P,P'-DDT	50-29-3	Yes	Yes
ORSFN1002155	PORTLAND HARBOR	OR	Final NPL	No	Surface Water	PENTACHLOROPHENOL	87-86-5	Yes	Yes
ORSFN1002155	PORTLAND HARBOR	OR	Final NPL	No	Surface Water	PERCHLORATE	14797-73-0	Yes	Yes
ORSFN1002155	PORTLAND HARBOR	OR	Final NPL	No	Surface Water	PHENANTHRENE	85-01-8	Yes	Yes
ORSFN1002155	PORTLAND HARBOR	OR	Final NPL	No	Surface Water	POLYBROMINATED BIPHENYLS (FIREMASTER FF 1)	67774-32-7	Yes	Yes
ORSFN1002155	PORTLAND HARBOR	OR	Final NPL	No	Surface Water	POLYCHLORINATED BIPHENYLS (PCBs)	1336-36-3	Yes	Yes
ORSFN1002155	PORTLAND HARBOR	OR	Final NPL	No	Surface Water	POLYCYCLIC AROMATIC HYDROCARBONS (PAHS)	130498-29-2	Yes	Yes
ORSFN1002155	PORTLAND HARBOR	OR	Final NPL	No	Surface Water	PYRENE	129-00-0	Yes	Yes
ORSFN1002155	PORTLAND HARBOR	OR	Final NPL	No	Surface Water	TETRACHLOROETHENE	127-18-4	Yes	Yes
ORSFN1002155	PORTLAND HARBOR	OR	Final NPL	No	Surface Water	TOLUENE	108-88-3	Yes	Yes
ORSFN1002155	PORTLAND HARBOR	OR	Final NPL	No	Surface Water	TOTAL PETROLEUM HYDROCARBON -DIESEL	E17132176	Yes	Yes
ORSFN1002155	PORTLAND HARBOR	OR	Final NPL	No	Surface Water	TRIBUTYLSTANNANYLIUM	36643-28-4	Yes	Yes
ORSFN1002155	PORTLAND HARBOR	OR	Final NPL	No	Surface Water	TRICHLOROETHENE	79-01-6	Yes	Yes
ORSFN1002155	PORTLAND HARBOR	OR	Final NPL	No	Surface Water	VANADIUM	7440-62-2	Yes	Yes
ORSFN1002155	PORTLAND HARBOR	OR	Final NPL	No	Surface Water	XYLENE (MIXED ISOMERS)	1330-20-7	Yes	Yes
ORSFN1002155	PORTLAND HARBOR	OR	Final NPL	No	Surface Water	ZINC	7440-66-6	Yes	Yes
NMD980622773	PREWITT ABANDONED REFINERY	NM	Final NPL	No	Free-phase NAPL	1,2-DICHLOROETHANE	107-06-2	Yes	No
NMD980622773	PREWITT ABANDONED REFINERY	NM	Final NPL	No	Free-phase NAPL	BENZENE	71-43-2	Yes	No
NMD980622773	PREWITT ABANDONED REFINERY	NM	Final NPL	No	Free-phase NAPL	ETHYLBENZENE	100-41-4	Yes	No
NMD980622773	PREWITT ABANDONED REFINERY	NM	Final NPL	No	Free-phase NAPL	LEAD	7439-92-1	Yes	No
NMD980622773	PREWITT ABANDONED REFINERY	NM	Final NPL	No	Free-phase NAPL	TOLUENE	108-88-3	Yes	No
NMD980622773	PREWITT ABANDONED REFINERY	NM	Final NPL	No	Free-phase NAPL	XYLENE (MIXED ISOMERS)	1330-20-7	Yes	No
NMD980622773	PREWITT ABANDONED REFINERY	NM	Final NPL	No	Groundwater	1,2-DICHLOROETHANE	107-06-2	Yes	No
NMD980622773	PREWITT ABANDONED REFINERY	NM	Final NPL	No	Groundwater	BENZENE	71-43-2	Yes	No
NMD980622773	PREWITT ABANDONED REFINERY	NM	Final NPL	No	Groundwater	ETHYLBENZENE	100-41-4	Yes	No
NMD980622773	PREWITT ABANDONED REFINERY	NM	Final NPL	No	Groundwater	LEAD	7439-92-1	Yes	No
NMD980622773	PREWITT ABANDONED REFINERY	NM	Final NPL	No	Groundwater	TOLUENE	108-88-3	Yes	No
NMD980622773	PREWITT ABANDONED REFINERY	NM	Final NPL	No	Groundwater	XYLENE (MIXED ISOMERS)	1330-20-7	Yes	No
NMD980622773	PREWITT ABANDONED REFINERY	NM	Final NPL	No	Soil	ASBESTOS	1332-21-4	Yes	No
NMD980622773	PREWITT ABANDONED REFINERY	NM	Final NPL	No	Soil	BENZO(B)FLUORANTHENE	205-99-2	Yes	No
NMD980622773	PREWITT ABANDONED REFINERY	NM	Final NPL	No	Soil	BENZO(K)FLUORANTHENE	207-08-9	Yes	No
NMD980622773	PREWITT ABANDONED REFINERY	NM	Final NPL	No	Soil	BENZO[A]ANTHRACENE	56-55-3	Yes	No
NMD980622773	PREWITT ABANDONED REFINERY	NM	Final NPL	No	Soil	BENZO[A]PYRENE	50-32-8	Yes	No
NMD980622773	PREWITT ABANDONED REFINERY	NM	Final NPL	No	Soil	CHRYSENE	218-01-9	Yes	No
NMD980622773	PREWITT ABANDONED REFINERY	NM	Final NPL	No	Soil	LEAD	7439-92-1	Yes	No
NMD980622773	PREWITT ABANDONED REFINERY	NM	Final NPL	No	Solid Waste	BENZENE	71-43-2	Yes	No
NMD980622773	PREWITT ABANDONED REFINERY	NM	Final NPL	No	Solid Waste	ETHYLBENZENE	100-41-4	Yes	No
NMD980622773	PREWITT ABANDONED REFINERY	NM	Final NPL	No	Solid Waste	LEAD	7439-92-1	Yes	No
NMD980622773	PREWITT ABANDONED REFINERY	NM	Final NPL	No	Solid Waste	TOLUENE	108-88-3	Yes	No
NMD980622773	PREWITT ABANDONED REFINERY	NM	Final NPL	No	Solid Waste	XYLENE (MIXED ISOMERS)	1330-20-7	Yes	No
WA2170023418	PUGET SOUND NAVAL SHIPYARD COMPLEX	WA	Final NPL	No	Groundwater	1,1,1-TRICHLOROETHANE	71-55-6	No	No
WA2170023418	PUGET SOUND NAVAL SHIPYARD COMPLEX	WA	Final NPL	No	Groundwater	1,1-DICHLOROETHANE	75-34-3	No	No
WA2170023418	PUGET SOUND NAVAL SHIPYARD COMPLEX	WA	Final NPL	No	Groundwater	1,2-DICHLOROBENZENE	95-50-1	No	No
WA2170023418	PUGET SOUND NAVAL SHIPYARD COMPLEX	WA	Final NPL	No	Groundwater	1,2-DICHLOROETHANE	107-06-2	No	No
WA2170023418	PUGET SOUND NAVAL SHIPYARD COMPLEX	WA	Final NPL	No	Groundwater	1,2-DICHLOROETHENE (CIS AND TRANS MIXTURE)	540-59-0	No	No
WA2170023418	PUGET SOUND NAVAL SHIPYARD COMPLEX	WA	Final NPL	No	Groundwater	1,2-DIHYDROACENAPHTHYLENE	83-32-9	No	No
WA2170023418	PUGET SOUND NAVAL SHIPYARD COMPLEX	WA	Final NPL	No	Groundwater	2,4-DIMETHYLPHENOL	105-67-9	No	No
WA2170023418	PUGET SOUND NAVAL SHIPYARD COMPLEX	WA	Final NPL	No	Groundwater	2-BUTANONE (METHYL ETHYL KETONE)	78-93-3	No	No
WA2170023418	PUGET SOUND NAVAL SHIPYARD COMPLEX	WA	Final NPL	No	Groundwater	2-METHYLNAPHTHALENE	91-57-6	No	No
WA2170023418	PUGET SOUND NAVAL SHIPYARD COMPLEX	WA	Final NPL	No	Groundwater	2-METHYLPHENOL (O-CRESOL)	95-48-7	No	No
WA2170023418	PUGET SOUND NAVAL SHIPYARD COMPLEX	WA	Final NPL	No	Groundwater	4-METHYLPHENOL (P-CRESOL)	106-44-5	No	No
WA2170023418	PUGET SOUND NAVAL SHIPYARD COMPLEX	WA	Final NPL	No	Groundwater	9H-CARBAZOLE	86-74-8	No	No
WA2170023418	PUGET SOUND NAVAL SHIPYARD COMPLEX	WA	Final NPL	No	Groundwater	9H-FLUORENE	86-73-7	No	No
WA2170023418	PUGET SOUND NAVAL SHIPYARD COMPLEX	WA	Final NPL	No	Groundwater	ACETONE	67-64-1	No	No
WA2170023418	PUGET SOUND NAVAL SHIPYARD COMPLEX	WA	Final NPL	No	Groundwater	ALDRIN	309-00-2	No	No
WA2170023418	PUGET SOUND NAVAL SHIPYARD COMPLEX	WA	Final NPL	No	Groundwater	ALPHA-CHLORDANE	5103-71-9	Yes	No
WA2170023418	PUGET SOUND NAVAL SHIPYARD COMPLEX	WA	Final NPL	No	Groundwater	ALPHA-HEXACHLOROCYCLOHEXANE	319-84-6	Yes	No
WA2170023418	PUGET SOUND NAVAL SHIPYARD COMPLEX	WA	Final NPL	No	Groundwater	ALUMINUM	7429-90-5	No	No
WA2170023418	PUGET SOUND NAVAL SHIPYARD COMPLEX	WA	Final NPL	No	Groundwater	ANTIMONY	7440-36-0	No	No
WA2170023418	PUGET SOUND NAVAL SHIPYARD COMPLEX	WA	Final NPL	No	Groundwater	AROCLOR 1260	11096-82-5	No	No
WA2170023418	PUGET SOUND NAVAL SHIPYARD COMPLEX	WA	Final NPL	No	Groundwater	ARSENIC	7440-38-2	Yes	No
WA2170023418	PUGET SOUND NAVAL SHIPYARD COMPLEX	WA	Final NPL	No	Groundwater	BARIUM	7440-39-3	No	No
WA2170023418	PUGET SOUND NAVAL SHIPYARD COMPLEX	WA	Final NPL	No	Groundwater	BENZENE	71-43-2	No	No
WA2170023418	PUGET SOUND NAVAL SHIPYARD COMPLEX	WA	Final NPL	No	Groundwater	BENZO(B)FLUORANTHENE	205-99-2	No	No
WA2170023418	PUGET SOUND NAVAL SHIPYARD COMPLEX	WA	Final NPL	No	Groundwater	BENZO(K)FLUORANTHENE	207-08-9	No	No
WA2170023418	PUGET SOUND NAVAL SHIPYARD COMPLEX	WA	Final NPL	No	Groundwater	BENZO[A]ANTHRACENE	56-55-3	No	No
WA2170023418	PUGET SOUND NAVAL SHIPYARD COMPLEX	WA	Final NPL	No	Groundwater	BENZO[A]PYRENE	50-32-8	No	No
WA2170023418	PUGET SOUND NAVAL SHIPYARD COMPLEX	WA	Final NPL	No	Groundwater	BENZO[A]PYRENE	50-32-8	Yes	No
WA2170023418	PUGET SOUND NAVAL SHIPYARD COMPLEX	WA	Final NPL	No	Groundwater	BERYLLIUM	7440-41-7	No	No
WA2170023418	PUGET SOUND NAVAL SHIPYARD COMPLEX	WA	Final NPL	No	Groundwater	BIS(2-ETHYLHEXYL)PHTHALATE	117-81-7	No	No
WA2170023418	PUGET SOUND NAVAL SHIPYARD COMPLEX	WA	Final NPL	No	Groundwater	BROMODICHLOROMETHANE	75-27-4	No	No
WA2170023418	PUGET SOUND NAVAL SHIPYARD COMPLEX	WA	Final NPL	No	Groundwater	BUTYL BENZYL PHTHALATE	85-68-7	No	No
WA2170023418	PUGET SOUND NAVAL SHIPYARD COMPLEX	WA	Final NPL	No	Groundwater	CADMIUM	7440-43-9	No	No
WA2170023418	PUGET SOUND NAVAL SHIPYARD COMPLEX	WA	Final NPL	No	Groundwater	CADMIUM	7440-43-9	Yes	No
WA2170023418	PUGET SOUND NAVAL SHIPYARD COMPLEX	WA	Final NPL	No	Groundwater	CALCIUM	7440-70-2	No	No
WA2170023418	PUGET SOUND NAVAL SHIPYARD COMPLEX	WA	Final NPL	No	Groundwater	CARBON DISULFIDE	75-15-0	No	No
WA2170023418	PUGET SOUND NAVAL SHIPYARD COMPLEX	WA	Final NPL	No	Groundwater	CHLOROFORM	67-66-3	No	No
WA2170023418	PUGET SOUND NAVAL SHIPYARD COMPLEX	WA	Final NPL	No	Groundwater	CHROMIUM	7440-47-3	No	No
WA2170023418	PUGET SOUND NAVAL SHIPYARD COMPLEX	WA	Final NPL	No	Groundwater	CHRYSENE	218-01-9	No	No
WA2170023418	PUGET SOUND NAVAL SHIPYARD COMPLEX	WA	Final NPL	No	Groundwater	CIS-1,2-DICHLOROETHENE	156-59-2	No	No
WA2170023418	PUGET SOUND NAVAL SHIPYARD COMPLEX	WA	Final NPL	No	Groundwater	COBALT	7440-48-4	No	No
WA2170023418	PUGET SOUND NAVAL SHIPYARD COMPLEX	WA	Final NPL	No	Groundwater	COPPER	7440-50-8	Yes	No
WA2170023418	PUGET SOUND NAVAL SHIPYARD COMPLEX	WA	Final NPL	No	Groundwater	DIBENZO(A,H)ANTHRACENE	53-70-3	Yes	No
WA2170023418	PUGET SOUND NAVAL SHIPYARD COMPLEX	WA	Final NPL	No	Groundwater	DIBROMOCHLOROMETHANE	124-48-1	No	No
WA2170023418	PUGET SOUND NAVAL SHIPYARD COMPLEX	WA	Final NPL	No	Groundwater	DIELDRIN	60-57-1	Yes	No
WA2170023418	PUGET SOUND NAVAL SHIPYARD COMPLEX	WA	Final NPL	No	Groundwater	ENDRIN	72-20-8	No	No
WA2170023418	PUGET SOUND NAVAL SHIPYARD COMPLEX	WA	Final NPL	No	Groundwater	ENDRIN	72-20-8	Yes	No
WA2170023418	PUGET SOUND NAVAL SHIPYARD COMPLEX	WA	Final NPL	No	Groundwater	ETHYLBENZENE	100-41-4	No	No
WA2170023418	PUGET SOUND NAVAL SHIPYARD COMPLEX	WA	Final NPL	No	Groundwater	FLUORANTHENE	206-44-0	No	No
WA2170023418	PUGET SOUND NAVAL SHIPYARD COMPLEX	WA	Final NPL	No	Groundwater	GAMMA-CHLORDANE	5566-34-7	Yes	No
WA2170023418	PUGET SOUND NAVAL SHIPYARD COMPLEX	WA	Final NPL	No	Groundwater	GAMMA-HEXACHLOROCYCLOHEXANE (LINDANE)	58-89-9	No	No
WA2170023418	PUGET SOUND NAVAL SHIPYARD COMPLEX	WA	Final NPL	No	Groundwater	HEPTACHLOR	76-44-8	No	No
WA2170023418	PUGET SOUND NAVAL SHIPYARD COMPLEX	WA	Final NPL	No	Groundwater	HEPTACHLOR EPOXIDE	1024-57-3	No	No
WA2170023418	PUGET SOUND NAVAL SHIPYARD COMPLEX	WA	Final NPL	No	Groundwater	IRON	7439-89-6	No	No
WA2170023418	PUGET SOUND NAVAL SHIPYARD COMPLEX	WA	Final NPL	No	Groundwater	LEAD	7439-92-1	Yes	No
WA2170023418	PUGET SOUND NAVAL SHIPYARD COMPLEX	WA	Final NPL	No	Groundwater	MAGNESIUM	7439-95-4	No	No
WA2170023418	PUGET SOUND NAVAL SHIPYARD COMPLEX	WA	Final NPL	No	Groundwater	MANGANESE	7439-96-5	No	No
WA2170023418	PUGET SOUND NAVAL SHIPYARD COMPLEX	WA	Final NPL	No	Groundwater	MERCURY	7439-97-6	No	No
WA2170023418	PUGET SOUND NAVAL SHIPYARD COMPLEX	WA	Final NPL	No	Groundwater	MERCURY	7439-97-6	Yes	No
WA2170023418	PUGET SOUND NAVAL SHIPYARD COMPLEX	WA	Final NPL	No	Groundwater	NAPHTHALENE	91-20-3	No	No
WA2170023418	PUGET SOUND NAVAL SHIPYARD COMPLEX	WA	Final NPL	No	Groundwater	NICKEL	7440-02-0	Yes	No
WA2170023418	PUGET SOUND NAVAL SHIPYARD COMPLEX	WA	Final NPL	No	Groundwater	P,P'-DDD	72-54-8	No	No
WA2170023418	PUGET SOUND NAVAL SHIPYARD COMPLEX	WA	Final NPL	No	Groundwater	P,P'-DDE	72-55-9	No	No
WA2170023418	PUGET SOUND NAVAL SHIPYARD COMPLEX	WA	Final NPL	No	Groundwater	P,P'-DDT	50-29-3	Yes	No
WA2170023418	PUGET SOUND NAVAL SHIPYARD COMPLEX	WA	Final NPL	No	Groundwater	PHENANTHRENE	85-01-8	No	No
WA2170023418	PUGET SOUND NAVAL SHIPYARD COMPLEX	WA	Final NPL	No	Groundwater	PHENOL	108-95-2	No	No
WA2170023418	PUGET SOUND NAVAL SHIPYARD COMPLEX	WA	Final NPL	No	Groundwater	POLYCHLORINATED BIPHENYLS (PCBs)	1336-36-3	Yes	No
WA2170023418	PUGET SOUND NAVAL SHIPYARD COMPLEX	WA	Final NPL	No	Groundwater	POTASSIUM	7440-09-7	No	No
WA2170023418	PUGET SOUND NAVAL SHIPYARD COMPLEX	WA	Final NPL	No	Groundwater	PYRENE	129-00-0	No	No
WA2170023418	PUGET SOUND NAVAL SHIPYARD COMPLEX	WA	Final NPL	No	Groundwater	SILVER	7440-22-4	No	No
WA2170023418	PUGET SOUND NAVAL SHIPYARD COMPLEX	WA	Final NPL	No	Groundwater	SODIUM	7440-23-5	No	No
WA2170023418	PUGET SOUND NAVAL SHIPYARD COMPLEX	WA	Final NPL	No	Groundwater	TETRACHLOROETHENE	127-18-4	No	No
WA2170023418	PUGET SOUND NAVAL SHIPYARD COMPLEX	WA	Final NPL	No	Groundwater	THALLIUM	7440-28-0	No	No
WA2170023418	PUGET SOUND NAVAL SHIPYARD COMPLEX	WA	Final NPL	No	Groundwater	TOLUENE	108-88-3	No	No
WA2170023418	PUGET SOUND NAVAL SHIPYARD COMPLEX	WA	Final NPL	No	Groundwater	TOTAL PETROLEUM HYDROCARBONS (TPH)	E966473	No	No
WA2170023418	PUGET SOUND NAVAL SHIPYARD COMPLEX	WA	Final NPL	No	Groundwater	TRANS-1,2-DICHLOROETHENE	156-60-5	No	No
WA2170023418	PUGET SOUND NAVAL SHIPYARD COMPLEX	WA	Final NPL	No	Groundwater	TRICHLOROETHENE	79-01-6	No	No
WA2170023418	PUGET SOUND NAVAL SHIPYARD COMPLEX	WA	Final NPL	No	Groundwater	VANADIUM	7440-62-2	No	No
WA2170023418	PUGET SOUND NAVAL SHIPYARD COMPLEX	WA	Final NPL	No	Groundwater	XYLENE (MIXED ISOMERS)	1330-20-7	No	No
WA2170023418	PUGET SOUND NAVAL SHIPYARD COMPLEX	WA	Final NPL	No	Groundwater	ZINC	7440-66-6	No	No
WA2170023418	PUGET SOUND NAVAL SHIPYARD COMPLEX	WA	Final NPL	No	Groundwater	ZINC	7440-66-6	Yes	No
WA2170023418	PUGET SOUND NAVAL SHIPYARD COMPLEX	WA	Final NPL	No	Sediment	1,2-DIHYDROACENAPHTHYLENE	83-32-9	No	No
WA2170023418	PUGET SOUND NAVAL SHIPYARD COMPLEX	WA	Final NPL	No	Sediment	2,4-DIMETHYLPHENOL	105-67-9	No	No
WA2170023418	PUGET SOUND NAVAL SHIPYARD COMPLEX	WA	Final NPL	No	Sediment	2-METHYLNAPHTHALENE	91-57-6	No	No
WA2170023418	PUGET SOUND NAVAL SHIPYARD COMPLEX	WA	Final NPL	No	Sediment	9H-CARBAZOLE	86-74-8	No	No
WA2170023418	PUGET SOUND NAVAL SHIPYARD COMPLEX	WA	Final NPL	No	Sediment	9H-FLUORENE	86-73-7	No	No
WA2170023418	PUGET SOUND NAVAL SHIPYARD COMPLEX	WA	Final NPL	No	Sediment	ALDRIN	309-00-2	No	No
WA2170023418	PUGET SOUND NAVAL SHIPYARD COMPLEX	WA	Final NPL	No	Sediment	ALPHA-CHLORDANE	5103-71-9	No	No
WA2170023418	PUGET SOUND NAVAL SHIPYARD COMPLEX	WA	Final NPL	No	Sediment	ALPHA-HEXACHLOROCYCLOHEXANE	319-84-6	No	No
WA2170023418	PUGET SOUND NAVAL SHIPYARD COMPLEX	WA	Final NPL	No	Sediment	ALUMINUM	7429-90-5	No	No
WA2170023418	PUGET SOUND NAVAL SHIPYARD COMPLEX	WA	Final NPL	No	Sediment	ANTHRACENE	120-12-7	No	No
WA2170023418	PUGET SOUND NAVAL SHIPYARD COMPLEX	WA	Final NPL	No	Sediment	ANTIMONY	7440-36-0	No	No
WA2170023418	PUGET SOUND NAVAL SHIPYARD COMPLEX	WA	Final NPL	No	Sediment	AROCLOR 1254	11097-69-1	Yes	No
WA2170023418	PUGET SOUND NAVAL SHIPYARD COMPLEX	WA	Final NPL	No	Sediment	AROCLOR 1260	11096-82-5	Yes	No
WA2170023418	PUGET SOUND NAVAL SHIPYARD COMPLEX	WA	Final NPL	No	Sediment	ARSENIC	7440-38-2	No	No
WA2170023418	PUGET SOUND NAVAL SHIPYARD COMPLEX	WA	Final NPL	No	Sediment	ARSENIC	7440-38-2	Yes	No
WA2170023418	PUGET SOUND NAVAL SHIPYARD COMPLEX	WA	Final NPL	No	Sediment	BARIUM	7440-39-3	No	No
WA2170023418	PUGET SOUND NAVAL SHIPYARD COMPLEX	WA	Final NPL	No	Sediment	BENZO(B)FLUORANTHENE	205-99-2	Yes	No
WA2170023418	PUGET SOUND NAVAL SHIPYARD COMPLEX	WA	Final NPL	No	Sediment	BENZO(K)FLUORANTHENE	207-08-9	Yes	No
WA2170023418	PUGET SOUND NAVAL SHIPYARD COMPLEX	WA	Final NPL	No	Sediment	BENZO[A]ANTHRACENE	56-55-3	Yes	No
WA2170023418	PUGET SOUND NAVAL SHIPYARD COMPLEX	WA	Final NPL	No	Sediment	BENZO[A]PYRENE	50-32-8	Yes	No
WA2170023418	PUGET SOUND NAVAL SHIPYARD COMPLEX	WA	Final NPL	No	Sediment	BERYLLIUM	7440-41-7	No	No
WA2170023418	PUGET SOUND NAVAL SHIPYARD COMPLEX	WA	Final NPL	No	Sediment	BIS(2-ETHYLHEXYL)PHTHALATE	117-81-7	Yes	No
WA2170023418	PUGET SOUND NAVAL SHIPYARD COMPLEX	WA	Final NPL	No	Sediment	BUTYL BENZYL PHTHALATE	85-68-7	No	No
WA2170023418	PUGET SOUND NAVAL SHIPYARD COMPLEX	WA	Final NPL	No	Sediment	CADMIUM	7440-43-9	No	No
WA2170023418	PUGET SOUND NAVAL SHIPYARD COMPLEX	WA	Final NPL	No	Sediment	CALCIUM	7440-70-2	No	No
WA2170023418	PUGET SOUND NAVAL SHIPYARD COMPLEX	WA	Final NPL	No	Sediment	CHROMIUM	7440-47-3	No	No
WA2170023418	PUGET SOUND NAVAL SHIPYARD COMPLEX	WA	Final NPL	No	Sediment	CHRYSENE	218-01-9	No	No
WA2170023418	PUGET SOUND NAVAL SHIPYARD COMPLEX	WA	Final NPL	No	Sediment	COBALT	7440-48-4	No	No
WA2170023418	PUGET SOUND NAVAL SHIPYARD COMPLEX	WA	Final NPL	No	Sediment	COPPER	7440-50-8	No	No
WA2170023418	PUGET SOUND NAVAL SHIPYARD COMPLEX	WA	Final NPL	No	Sediment	COPPER	7440-50-8	Yes	No
WA2170023418	PUGET SOUND NAVAL SHIPYARD COMPLEX	WA	Final NPL	No	Sediment	DI-N-OCTYL PHTHALATE	117-84-0	Yes	No
WA2170023418	PUGET SOUND NAVAL SHIPYARD COMPLEX	WA	Final NPL	No	Sediment	DIBENZO(A,H)ANTHRACENE	53-70-3	Yes	No
WA2170023418	PUGET SOUND NAVAL SHIPYARD COMPLEX	WA	Final NPL	No	Sediment	DIBUTYL PHTHALATE	84-74-2	Yes	No
WA2170023418	PUGET SOUND NAVAL SHIPYARD COMPLEX	WA	Final NPL	No	Sediment	DIELDRIN	60-57-1	No	No
WA2170023418	PUGET SOUND NAVAL SHIPYARD COMPLEX	WA	Final NPL	No	Sediment	ENDOSULFAN I	959-98-8	No	No
WA2170023418	PUGET SOUND NAVAL SHIPYARD COMPLEX	WA	Final NPL	No	Sediment	ENDOSULFAN II	33213-65-9	No	No
WA2170023418	PUGET SOUND NAVAL SHIPYARD COMPLEX	WA	Final NPL	No	Sediment	ENDOSULFAN SULFATE	1031-07-8	No	No
WA2170023418	PUGET SOUND NAVAL SHIPYARD COMPLEX	WA	Final NPL	No	Sediment	ENDRIN	72-20-8	No	No
WA2170023418	PUGET SOUND NAVAL SHIPYARD COMPLEX	WA	Final NPL	No	Sediment	ENDRIN KETONE	53494-70-5	No	No
WA2170023418	PUGET SOUND NAVAL SHIPYARD COMPLEX	WA	Final NPL	No	Sediment	FLUORANTHENE	206-44-0	No	No
WA2170023418	PUGET SOUND NAVAL SHIPYARD COMPLEX	WA	Final NPL	No	Sediment	GAMMA-CHLORDANE	5566-34-7	No	No
WA2170023418	PUGET SOUND NAVAL SHIPYARD COMPLEX	WA	Final NPL	No	Sediment	HEPTACHLOR EPOXIDE	1024-57-3	No	No
WA2170023418	PUGET SOUND NAVAL SHIPYARD COMPLEX	WA	Final NPL	No	Sediment	HYDROCARBONS	308067-53-0	No	No
WA2170023418	PUGET SOUND NAVAL SHIPYARD COMPLEX	WA	Final NPL	No	Sediment	INDENO(1,2,3-CD)PYRENE	193-39-5	Yes	No
WA2170023418	PUGET SOUND NAVAL SHIPYARD COMPLEX	WA	Final NPL	No	Sediment	IRON	7439-89-6	No	No
WA2170023418	PUGET SOUND NAVAL SHIPYARD COMPLEX	WA	Final NPL	No	Sediment	LEAD	7439-92-1	No	No
WA2170023418	PUGET SOUND NAVAL SHIPYARD COMPLEX	WA	Final NPL	No	Sediment	LEAD	7439-92-1	Yes	No
WA2170023418	PUGET SOUND NAVAL SHIPYARD COMPLEX	WA	Final NPL	No	Sediment	MAGNESIUM	7439-95-4	No	No
WA2170023418	PUGET SOUND NAVAL SHIPYARD COMPLEX	WA	Final NPL	No	Sediment	MANGANESE	7439-96-5	No	No
WA2170023418	PUGET SOUND NAVAL SHIPYARD COMPLEX	WA	Final NPL	No	Sediment	MERCURY	7439-97-6	No	No
WA2170023418	PUGET SOUND NAVAL SHIPYARD COMPLEX	WA	Final NPL	No	Sediment	MERCURY	7439-97-6	Yes	No
WA2170023418	PUGET SOUND NAVAL SHIPYARD COMPLEX	WA	Final NPL	No	Sediment	NAPHTHALENE	91-20-3	No	No
WA2170023418	PUGET SOUND NAVAL SHIPYARD COMPLEX	WA	Final NPL	No	Sediment	NICKEL	7440-02-0	No	No
WA2170023418	PUGET SOUND NAVAL SHIPYARD COMPLEX	WA	Final NPL	No	Sediment	P,P'-DDD	72-54-8	No	No
WA2170023418	PUGET SOUND NAVAL SHIPYARD COMPLEX	WA	Final NPL	No	Sediment	P,P'-DDE	72-55-9	No	No
WA2170023418	PUGET SOUND NAVAL SHIPYARD COMPLEX	WA	Final NPL	No	Sediment	P,P'-DDT	50-29-3	No	No
WA2170023418	PUGET SOUND NAVAL SHIPYARD COMPLEX	WA	Final NPL	No	Sediment	PHENANTHRENE	85-01-8	Yes	No
WA2170023418	PUGET SOUND NAVAL SHIPYARD COMPLEX	WA	Final NPL	No	Sediment	PHENOL	108-95-2	No	No
WA2170023418	PUGET SOUND NAVAL SHIPYARD COMPLEX	WA	Final NPL	No	Sediment	POLYCHLORINATED BIPHENYLS (PCBs)	1336-36-3	No	No
WA2170023418	PUGET SOUND NAVAL SHIPYARD COMPLEX	WA	Final NPL	No	Sediment	POLYCHLORINATED BIPHENYLS (PCBs)	1336-36-3	Yes	No
WA2170023418	PUGET SOUND NAVAL SHIPYARD COMPLEX	WA	Final NPL	No	Sediment	POTASSIUM	7440-09-7	No	No
WA2170023418	PUGET SOUND NAVAL SHIPYARD COMPLEX	WA	Final NPL	No	Sediment	PYRENE	129-00-0	Yes	No
WA2170023418	PUGET SOUND NAVAL SHIPYARD COMPLEX	WA	Final NPL	No	Sediment	SILVER	7440-22-4	No	No
WA2170023418	PUGET SOUND NAVAL SHIPYARD COMPLEX	WA	Final NPL	No	Sediment	SODIUM	7440-23-5	No	No
WA2170023418	PUGET SOUND NAVAL SHIPYARD COMPLEX	WA	Final NPL	No	Sediment	TOTAL PETROLEUM HYDROCARBONS (TPH)	E966473	No	No
WA2170023418	PUGET SOUND NAVAL SHIPYARD COMPLEX	WA	Final NPL	No	Sediment	VANADIUM	7440-62-2	No	No
WA2170023418	PUGET SOUND NAVAL SHIPYARD COMPLEX	WA	Final NPL	No	Sediment	ZINC	7440-66-6	No	No
WA2170023418	PUGET SOUND NAVAL SHIPYARD COMPLEX	WA	Final NPL	No	Sediment	ZINC	7440-66-6	Yes	No
WA2170023418	PUGET SOUND NAVAL SHIPYARD COMPLEX	WA	Final NPL	No	Soil	1,1,2,2-TETRACHLOROETHANE	79-34-5	No	No
WA2170023418	PUGET SOUND NAVAL SHIPYARD COMPLEX	WA	Final NPL	No	Soil	1,1,2-TRICHLOROETHANE	79-00-5	No	No
WA2170023418	PUGET SOUND NAVAL SHIPYARD COMPLEX	WA	Final NPL	No	Soil	1,1-DICHLOROETHANE	75-34-3	No	No
WA2170023418	PUGET SOUND NAVAL SHIPYARD COMPLEX	WA	Final NPL	No	Soil	1,2,4-TRICHLOROBENZENE	120-82-1	No	No
WA2170023418	PUGET SOUND NAVAL SHIPYARD COMPLEX	WA	Final NPL	No	Soil	1,2-DICHLOROBENZENE	95-50-1	No	No
WA2170023418	PUGET SOUND NAVAL SHIPYARD COMPLEX	WA	Final NPL	No	Soil	1,2-DICHLOROETHENE (CIS AND TRANS MIXTURE)	540-59-0	No	No
WA2170023418	PUGET SOUND NAVAL SHIPYARD COMPLEX	WA	Final NPL	No	Soil	1,2-DIHYDROACENAPHTHYLENE	83-32-9	No	No
WA2170023418	PUGET SOUND NAVAL SHIPYARD COMPLEX	WA	Final NPL	No	Soil	1,3-DICHLOROBENZENE	541-73-1	No	No
WA2170023418	PUGET SOUND NAVAL SHIPYARD COMPLEX	WA	Final NPL	No	Soil	2,4-DIMETHYLPHENOL	105-67-9	No	No
WA2170023418	PUGET SOUND NAVAL SHIPYARD COMPLEX	WA	Final NPL	No	Soil	2-METHYLNAPHTHALENE	91-57-6	No	No
WA2170023418	PUGET SOUND NAVAL SHIPYARD COMPLEX	WA	Final NPL	No	Soil	3,5,5-TRIMETHYLCYCLOHEX-2-EN-1-ONE	78-59-1	No	No
WA2170023418	PUGET SOUND NAVAL SHIPYARD COMPLEX	WA	Final NPL	No	Soil	4-METHYLPHENOL (P-CRESOL)	106-44-5	No	No
WA2170023418	PUGET SOUND NAVAL SHIPYARD COMPLEX	WA	Final NPL	No	Soil	4-NITROPHENOL	100-02-7	No	No
WA2170023418	PUGET SOUND NAVAL SHIPYARD COMPLEX	WA	Final NPL	No	Soil	9H-CARBAZOLE	86-74-8	No	No
WA2170023418	PUGET SOUND NAVAL SHIPYARD COMPLEX	WA	Final NPL	No	Soil	9H-FLUORENE	86-73-7	No	No
WA2170023418	PUGET SOUND NAVAL SHIPYARD COMPLEX	WA	Final NPL	No	Soil	ACENAPHTHYLENE	208-96-8	No	No
WA2170023418	PUGET SOUND NAVAL SHIPYARD COMPLEX	WA	Final NPL	No	Soil	ACETONE	67-64-1	No	No
WA2170023418	PUGET SOUND NAVAL SHIPYARD COMPLEX	WA	Final NPL	No	Soil	ALPHA-CHLORDANE	5103-71-9	No	No
WA2170023418	PUGET SOUND NAVAL SHIPYARD COMPLEX	WA	Final NPL	No	Soil	ALPHA-HEXACHLOROCYCLOHEXANE	319-84-6	No	No
WA2170023418	PUGET SOUND NAVAL SHIPYARD COMPLEX	WA	Final NPL	No	Soil	ALUMINUM	7429-90-5	No	No
WA2170023418	PUGET SOUND NAVAL SHIPYARD COMPLEX	WA	Final NPL	No	Soil	ANTHRACENE	120-12-7	No	No
WA2170023418	PUGET SOUND NAVAL SHIPYARD COMPLEX	WA	Final NPL	No	Soil	ANTIMONY	7440-36-0	No	No
WA2170023418	PUGET SOUND NAVAL SHIPYARD COMPLEX	WA	Final NPL	No	Soil	AROCLOR 1242	53469-21-9	No	No
WA2170023418	PUGET SOUND NAVAL SHIPYARD COMPLEX	WA	Final NPL	No	Soil	AROCLOR 1254	11097-69-1	No	No
WA2170023418	PUGET SOUND NAVAL SHIPYARD COMPLEX	WA	Final NPL	No	Soil	AROCLOR 1260	11096-82-5	No	No
WA2170023418	PUGET SOUND NAVAL SHIPYARD COMPLEX	WA	Final NPL	No	Soil	ARSENIC	7440-38-2	No	No
WA2170023418	PUGET SOUND NAVAL SHIPYARD COMPLEX	WA	Final NPL	No	Soil	ARSENIC	7440-38-2	Yes	No
WA2170023418	PUGET SOUND NAVAL SHIPYARD COMPLEX	WA	Final NPL	No	Soil	BARIUM	7440-39-3	No	No
WA2170023418	PUGET SOUND NAVAL SHIPYARD COMPLEX	WA	Final NPL	No	Soil	BENZO(B)FLUORANTHENE	205-99-2	No	No
WA2170023418	PUGET SOUND NAVAL SHIPYARD COMPLEX	WA	Final NPL	No	Soil	BENZO(B)FLUORANTHENE	205-99-2	Yes	No
WA2170023418	PUGET SOUND NAVAL SHIPYARD COMPLEX	WA	Final NPL	No	Soil	BENZO(GHI)PERYLENE	191-24-2	No	No
WA2170023418	PUGET SOUND NAVAL SHIPYARD COMPLEX	WA	Final NPL	No	Soil	BENZO(K)FLUORANTHENE	207-08-9	No	No
WA2170023418	PUGET SOUND NAVAL SHIPYARD COMPLEX	WA	Final NPL	No	Soil	BENZO(K)FLUORANTHENE	207-08-9	Yes	No
WA2170023418	PUGET SOUND NAVAL SHIPYARD COMPLEX	WA	Final NPL	No	Soil	BENZO[A]ANTHRACENE	56-55-3	No	No
WA2170023418	PUGET SOUND NAVAL SHIPYARD COMPLEX	WA	Final NPL	No	Soil	BENZO[A]ANTHRACENE	56-55-3	Yes	No
WA2170023418	PUGET SOUND NAVAL SHIPYARD COMPLEX	WA	Final NPL	No	Soil	BENZO[A]PYRENE	50-32-8	No	No
WA2170023418	PUGET SOUND NAVAL SHIPYARD COMPLEX	WA	Final NPL	No	Soil	BENZO[A]PYRENE	50-32-8	Yes	No
WA2170023418	PUGET SOUND NAVAL SHIPYARD COMPLEX	WA	Final NPL	No	Soil	BERYLLIUM	7440-41-7	No	No
WA2170023418	PUGET SOUND NAVAL SHIPYARD COMPLEX	WA	Final NPL	No	Soil	BERYLLIUM	7440-41-7	Yes	No
WA2170023418	PUGET SOUND NAVAL SHIPYARD COMPLEX	WA	Final NPL	No	Soil	BIS(2-ETHYLHEXYL)PHTHALATE	117-81-7	No	No
WA2170023418	PUGET SOUND NAVAL SHIPYARD COMPLEX	WA	Final NPL	No	Soil	BIS(2-ETHYLHEXYL)PHTHALATE	117-81-7	Yes	No
WA2170023418	PUGET SOUND NAVAL SHIPYARD COMPLEX	WA	Final NPL	No	Soil	BUTYL BENZYL PHTHALATE	85-68-7	No	No
WA2170023418	PUGET SOUND NAVAL SHIPYARD COMPLEX	WA	Final NPL	No	Soil	CADMIUM	7440-43-9	No	No
WA2170023418	PUGET SOUND NAVAL SHIPYARD COMPLEX	WA	Final NPL	No	Soil	CADMIUM	7440-43-9	Yes	No
WA2170023418	PUGET SOUND NAVAL SHIPYARD COMPLEX	WA	Final NPL	No	Soil	CALCIUM	7440-70-2	No	No
WA2170023418	PUGET SOUND NAVAL SHIPYARD COMPLEX	WA	Final NPL	No	Soil	CARBON DISULFIDE	75-15-0	No	No
WA2170023418	PUGET SOUND NAVAL SHIPYARD COMPLEX	WA	Final NPL	No	Soil	CHLOROBENZENE	108-90-7	No	No
WA2170023418	PUGET SOUND NAVAL SHIPYARD COMPLEX	WA	Final NPL	No	Soil	CHROMIUM	7440-47-3	No	No
WA2170023418	PUGET SOUND NAVAL SHIPYARD COMPLEX	WA	Final NPL	No	Soil	CHRYSENE	218-01-9	No	No
WA2170023418	PUGET SOUND NAVAL SHIPYARD COMPLEX	WA	Final NPL	No	Soil	CHRYSENE	218-01-9	Yes	No
WA2170023418	PUGET SOUND NAVAL SHIPYARD COMPLEX	WA	Final NPL	No	Soil	COBALT	7440-48-4	No	No
WA2170023418	PUGET SOUND NAVAL SHIPYARD COMPLEX	WA	Final NPL	No	Soil	COPPER	7440-50-8	No	No
WA2170023418	PUGET SOUND NAVAL SHIPYARD COMPLEX	WA	Final NPL	No	Soil	COPPER	7440-50-8	Yes	No
WA2170023418	PUGET SOUND NAVAL SHIPYARD COMPLEX	WA	Final NPL	No	Soil	DELTA-HEXACHLOROCYCLOHEXANE	319-86-8	No	No
WA2170023418	PUGET SOUND NAVAL SHIPYARD COMPLEX	WA	Final NPL	No	Soil	DI-N-OCTYL PHTHALATE	117-84-0	No	No
WA2170023418	PUGET SOUND NAVAL SHIPYARD COMPLEX	WA	Final NPL	No	Soil	DIBENZO(A,H)ANTHRACENE	53-70-3	No	No
WA2170023418	PUGET SOUND NAVAL SHIPYARD COMPLEX	WA	Final NPL	No	Soil	DIBENZO(A,H)ANTHRACENE	53-70-3	Yes	No
WA2170023418	PUGET SOUND NAVAL SHIPYARD COMPLEX	WA	Final NPL	No	Soil	DIBENZOFURAN	132-64-9	No	No
WA2170023418	PUGET SOUND NAVAL SHIPYARD COMPLEX	WA	Final NPL	No	Soil	DIBUTYL PHTHALATE	84-74-2	No	No
WA2170023418	PUGET SOUND NAVAL SHIPYARD COMPLEX	WA	Final NPL	No	Soil	DICHLOROMETHANE (METHYLENE CHLORIDE)	75-09-2	No	No
WA2170023418	PUGET SOUND NAVAL SHIPYARD COMPLEX	WA	Final NPL	No	Soil	DIELDRIN	60-57-1	No	No
WA2170023418	PUGET SOUND NAVAL SHIPYARD COMPLEX	WA	Final NPL	No	Soil	DIELDRIN	60-57-1	Yes	No
WA2170023418	PUGET SOUND NAVAL SHIPYARD COMPLEX	WA	Final NPL	No	Soil	DIESEL FUEL	68334-30-5	No	No
WA2170023418	PUGET SOUND NAVAL SHIPYARD COMPLEX	WA	Final NPL	No	Soil	ENDOSULFAN I	959-98-8	No	No
WA2170023418	PUGET SOUND NAVAL SHIPYARD COMPLEX	WA	Final NPL	No	Soil	ENDOSULFAN II	33213-65-9	No	No
WA2170023418	PUGET SOUND NAVAL SHIPYARD COMPLEX	WA	Final NPL	No	Soil	ENDOSULFAN SULFATE	1031-07-8	No	No
WA2170023418	PUGET SOUND NAVAL SHIPYARD COMPLEX	WA	Final NPL	No	Soil	ENDRIN	72-20-8	No	No
WA2170023418	PUGET SOUND NAVAL SHIPYARD COMPLEX	WA	Final NPL	No	Soil	ENDRIN	72-20-8	Yes	No
WA2170023418	PUGET SOUND NAVAL SHIPYARD COMPLEX	WA	Final NPL	No	Soil	ENDRIN KETONE	53494-70-5	No	No
WA2170023418	PUGET SOUND NAVAL SHIPYARD COMPLEX	WA	Final NPL	No	Soil	ETHYLBENZENE	100-41-4	No	No
WA2170023418	PUGET SOUND NAVAL SHIPYARD COMPLEX	WA	Final NPL	No	Soil	FLUORANTHENE	206-44-0	No	No
WA2170023418	PUGET SOUND NAVAL SHIPYARD COMPLEX	WA	Final NPL	No	Soil	GAMMA-CHLORDANE	5566-34-7	No	No
WA2170023418	PUGET SOUND NAVAL SHIPYARD COMPLEX	WA	Final NPL	No	Soil	GASOLINE	8006-61-9	No	No
WA2170023418	PUGET SOUND NAVAL SHIPYARD COMPLEX	WA	Final NPL	No	Soil	HEPTACHLOR EPOXIDE	1024-57-3	No	No
WA2170023418	PUGET SOUND NAVAL SHIPYARD COMPLEX	WA	Final NPL	No	Soil	INDENO(1,2,3-CD)PYRENE	193-39-5	No	No
WA2170023418	PUGET SOUND NAVAL SHIPYARD COMPLEX	WA	Final NPL	No	Soil	INDENO(1,2,3-CD)PYRENE	193-39-5	Yes	No
WA2170023418	PUGET SOUND NAVAL SHIPYARD COMPLEX	WA	Final NPL	No	Soil	IRON	7439-89-6	No	No
WA2170023418	PUGET SOUND NAVAL SHIPYARD COMPLEX	WA	Final NPL	No	Soil	LEAD	7439-92-1	Yes	No
WA2170023418	PUGET SOUND NAVAL SHIPYARD COMPLEX	WA	Final NPL	No	Soil	MAGNESIUM	7439-95-4	No	No
WA2170023418	PUGET SOUND NAVAL SHIPYARD COMPLEX	WA	Final NPL	No	Soil	MANGANESE	7439-96-5	No	No
WA2170023418	PUGET SOUND NAVAL SHIPYARD COMPLEX	WA	Final NPL	No	Soil	MERCURY	7439-97-6	No	No
WA2170023418	PUGET SOUND NAVAL SHIPYARD COMPLEX	WA	Final NPL	No	Soil	MERCURY	7439-97-6	Yes	No
WA2170023418	PUGET SOUND NAVAL SHIPYARD COMPLEX	WA	Final NPL	No	Soil	METHOXYCHLOR	72-43-5	No	No
WA2170023418	PUGET SOUND NAVAL SHIPYARD COMPLEX	WA	Final NPL	No	Soil	NAPHTHALENE	91-20-3	No	No
WA2170023418	PUGET SOUND NAVAL SHIPYARD COMPLEX	WA	Final NPL	No	Soil	NICKEL	7440-02-0	No	No
WA2170023418	PUGET SOUND NAVAL SHIPYARD COMPLEX	WA	Final NPL	No	Soil	P,P'-DDD	72-54-8	No	No
WA2170023418	PUGET SOUND NAVAL SHIPYARD COMPLEX	WA	Final NPL	No	Soil	P,P'-DDE	72-55-9	No	No
WA2170023418	PUGET SOUND NAVAL SHIPYARD COMPLEX	WA	Final NPL	No	Soil	P,P'-DDT	50-29-3	No	No
WA2170023418	PUGET SOUND NAVAL SHIPYARD COMPLEX	WA	Final NPL	No	Soil	P,P'-DDT	50-29-3	Yes	No
WA2170023418	PUGET SOUND NAVAL SHIPYARD COMPLEX	WA	Final NPL	No	Soil	PHENANTHRENE	85-01-8	No	No
WA2170023418	PUGET SOUND NAVAL SHIPYARD COMPLEX	WA	Final NPL	No	Soil	PHENOL	108-95-2	No	No
WA2170023418	PUGET SOUND NAVAL SHIPYARD COMPLEX	WA	Final NPL	No	Soil	POLYCHLORINATED BIPHENYLS (PCBs)	1336-36-3	Yes	No
WA2170023418	PUGET SOUND NAVAL SHIPYARD COMPLEX	WA	Final NPL	No	Soil	POLYCYCLIC AROMATIC HYDROCARBONS (PAHS)	130498-29-2	Yes	No
WA2170023418	PUGET SOUND NAVAL SHIPYARD COMPLEX	WA	Final NPL	No	Soil	POTASSIUM	7440-09-7	No	No
WA2170023418	PUGET SOUND NAVAL SHIPYARD COMPLEX	WA	Final NPL	No	Soil	PYRENE	129-00-0	No	No
WA2170023418	PUGET SOUND NAVAL SHIPYARD COMPLEX	WA	Final NPL	No	Soil	SELENIUM	7782-49-2	No	No
WA2170023418	PUGET SOUND NAVAL SHIPYARD COMPLEX	WA	Final NPL	No	Soil	SILVER	7440-22-4	No	No
WA2170023418	PUGET SOUND NAVAL SHIPYARD COMPLEX	WA	Final NPL	No	Soil	SODIUM	7440-23-5	No	No
WA2170023418	PUGET SOUND NAVAL SHIPYARD COMPLEX	WA	Final NPL	No	Soil	TETRACHLOROETHENE	127-18-4	No	No
WA2170023418	PUGET SOUND NAVAL SHIPYARD COMPLEX	WA	Final NPL	No	Soil	TETRACHLOROETHENE	127-18-4	Yes	No
WA2170023418	PUGET SOUND NAVAL SHIPYARD COMPLEX	WA	Final NPL	No	Soil	THALLIUM	7440-28-0	No	No
WA2170023418	PUGET SOUND NAVAL SHIPYARD COMPLEX	WA	Final NPL	No	Soil	TOLUENE	108-88-3	No	No
WA2170023418	PUGET SOUND NAVAL SHIPYARD COMPLEX	WA	Final NPL	No	Soil	TOTAL PETROLEUM HYDROCARBONS (TPH)	E966473	Yes	No
WA2170023418	PUGET SOUND NAVAL SHIPYARD COMPLEX	WA	Final NPL	No	Soil	TRICHLOROETHENE	79-01-6	No	No
WA2170023418	PUGET SOUND NAVAL SHIPYARD COMPLEX	WA	Final NPL	No	Soil	VANADIUM	7440-62-2	No	No
WA2170023418	PUGET SOUND NAVAL SHIPYARD COMPLEX	WA	Final NPL	No	Soil	XYLENE (MIXED ISOMERS)	1330-20-7	No	No
WA2170023418	PUGET SOUND NAVAL SHIPYARD COMPLEX	WA	Final NPL	No	Soil	ZINC	7440-66-6	No	No
WA2170023418	PUGET SOUND NAVAL SHIPYARD COMPLEX	WA	Final NPL	No	Soil	ZINC	7440-66-6	Yes	No
WA2170023418	PUGET SOUND NAVAL SHIPYARD COMPLEX	WA	Final NPL	No	Surface Water	2,4-DIMETHYLPHENOL	105-67-9	No	No
WA2170023418	PUGET SOUND NAVAL SHIPYARD COMPLEX	WA	Final NPL	No	Surface Water	2-METHYLNAPHTHALENE	91-57-6	No	No
WA2170023418	PUGET SOUND NAVAL SHIPYARD COMPLEX	WA	Final NPL	No	Surface Water	ALUMINUM	7429-90-5	No	No
WA2170023418	PUGET SOUND NAVAL SHIPYARD COMPLEX	WA	Final NPL	No	Surface Water	ANTIMONY	7440-36-0	No	No
WA2170023418	PUGET SOUND NAVAL SHIPYARD COMPLEX	WA	Final NPL	No	Surface Water	ARSENIC	7440-38-2	Yes	No
WA2170023418	PUGET SOUND NAVAL SHIPYARD COMPLEX	WA	Final NPL	No	Surface Water	BARIUM	7440-39-3	No	No
WA2170023418	PUGET SOUND NAVAL SHIPYARD COMPLEX	WA	Final NPL	No	Surface Water	BENZO(B)FLUORANTHENE	205-99-2	No	No
WA2170023418	PUGET SOUND NAVAL SHIPYARD COMPLEX	WA	Final NPL	No	Surface Water	BENZO(GHI)PERYLENE	191-24-2	No	No
WA2170023418	PUGET SOUND NAVAL SHIPYARD COMPLEX	WA	Final NPL	No	Surface Water	BENZO(K)FLUORANTHENE	207-08-9	No	No
WA2170023418	PUGET SOUND NAVAL SHIPYARD COMPLEX	WA	Final NPL	No	Surface Water	BENZO[A]ANTHRACENE	56-55-3	No	No
WA2170023418	PUGET SOUND NAVAL SHIPYARD COMPLEX	WA	Final NPL	No	Surface Water	BENZO[A]PYRENE	50-32-8	No	No
WA2170023418	PUGET SOUND NAVAL SHIPYARD COMPLEX	WA	Final NPL	No	Surface Water	BENZO[A]PYRENE	50-32-8	Yes	No
WA2170023418	PUGET SOUND NAVAL SHIPYARD COMPLEX	WA	Final NPL	No	Surface Water	BIS(2-ETHYLHEXYL)PHTHALATE	117-81-7	No	No
WA2170023418	PUGET SOUND NAVAL SHIPYARD COMPLEX	WA	Final NPL	No	Surface Water	BUTYL BENZYL PHTHALATE	85-68-7	No	No
WA2170023418	PUGET SOUND NAVAL SHIPYARD COMPLEX	WA	Final NPL	No	Surface Water	CADMIUM	7440-43-9	No	No
WA2170023418	PUGET SOUND NAVAL SHIPYARD COMPLEX	WA	Final NPL	No	Surface Water	CALCIUM	7440-70-2	No	No
WA2170023418	PUGET SOUND NAVAL SHIPYARD COMPLEX	WA	Final NPL	No	Surface Water	CHROMIUM	7440-47-3	No	No
WA2170023418	PUGET SOUND NAVAL SHIPYARD COMPLEX	WA	Final NPL	No	Surface Water	CHRYSENE	218-01-9	No	No
WA2170023418	PUGET SOUND NAVAL SHIPYARD COMPLEX	WA	Final NPL	No	Surface Water	COBALT	7440-48-4	No	No
WA2170023418	PUGET SOUND NAVAL SHIPYARD COMPLEX	WA	Final NPL	No	Surface Water	COPPER	7440-50-8	Yes	No
WA2170023418	PUGET SOUND NAVAL SHIPYARD COMPLEX	WA	Final NPL	No	Surface Water	DI-N-OCTYL PHTHALATE	117-84-0	No	No
WA2170023418	PUGET SOUND NAVAL SHIPYARD COMPLEX	WA	Final NPL	No	Surface Water	DIBUTYL PHTHALATE	84-74-2	No	No
WA2170023418	PUGET SOUND NAVAL SHIPYARD COMPLEX	WA	Final NPL	No	Surface Water	DIETHYL PHTHALATE	84-66-2	No	No
WA2170023418	PUGET SOUND NAVAL SHIPYARD COMPLEX	WA	Final NPL	No	Surface Water	DIMETHYL PHTHALATE	131-11-3	No	No
WA2170023418	PUGET SOUND NAVAL SHIPYARD COMPLEX	WA	Final NPL	No	Surface Water	FLUORANTHENE	206-44-0	No	No
WA2170023418	PUGET SOUND NAVAL SHIPYARD COMPLEX	WA	Final NPL	No	Surface Water	INDENO(1,2,3-CD)PYRENE	193-39-5	No	No
WA2170023418	PUGET SOUND NAVAL SHIPYARD COMPLEX	WA	Final NPL	No	Surface Water	IRON	7439-89-6	No	No
WA2170023418	PUGET SOUND NAVAL SHIPYARD COMPLEX	WA	Final NPL	No	Surface Water	LEAD	7439-92-1	Yes	No
WA2170023418	PUGET SOUND NAVAL SHIPYARD COMPLEX	WA	Final NPL	No	Surface Water	MAGNESIUM	7439-95-4	No	No
WA2170023418	PUGET SOUND NAVAL SHIPYARD COMPLEX	WA	Final NPL	No	Surface Water	MANGANESE	7439-96-5	No	No
WA2170023418	PUGET SOUND NAVAL SHIPYARD COMPLEX	WA	Final NPL	No	Surface Water	MERCURY	7439-97-6	No	No
WA2170023418	PUGET SOUND NAVAL SHIPYARD COMPLEX	WA	Final NPL	No	Surface Water	MERCURY	7439-97-6	Yes	No
WA2170023418	PUGET SOUND NAVAL SHIPYARD COMPLEX	WA	Final NPL	No	Surface Water	NICKEL	7440-02-0	Yes	No
WA2170023418	PUGET SOUND NAVAL SHIPYARD COMPLEX	WA	Final NPL	No	Surface Water	PHENANTHRENE	85-01-8	No	No
WA2170023418	PUGET SOUND NAVAL SHIPYARD COMPLEX	WA	Final NPL	No	Surface Water	POLYCHLORINATED BIPHENYLS (PCBs)	1336-36-3	Yes	No
WA2170023418	PUGET SOUND NAVAL SHIPYARD COMPLEX	WA	Final NPL	No	Surface Water	POTASSIUM	7440-09-7	No	No
WA2170023418	PUGET SOUND NAVAL SHIPYARD COMPLEX	WA	Final NPL	No	Surface Water	PYRENE	129-00-0	No	No
WA2170023418	PUGET SOUND NAVAL SHIPYARD COMPLEX	WA	Final NPL	No	Surface Water	SODIUM	7440-23-5	No	No
WA2170023418	PUGET SOUND NAVAL SHIPYARD COMPLEX	WA	Final NPL	No	Surface Water	TOTAL PETROLEUM HYDROCARBONS (TPH)	E966473	No	No
WA2170023418	PUGET SOUND NAVAL SHIPYARD COMPLEX	WA	Final NPL	No	Surface Water	VANADIUM	7440-62-2	No	No
WA2170023418	PUGET SOUND NAVAL SHIPYARD COMPLEX	WA	Final NPL	No	Surface Water	ZINC	7440-66-6	Yes	No
WAD980511745	QUEEN CITY FARMS	WA	Final NPL	No	Groundwater	1,2-DICHLOROETHENE (CIS AND TRANS MIXTURE)	540-59-0	Yes	No
WAD980511745	QUEEN CITY FARMS	WA	Final NPL	No	Groundwater	AROCLOR 1254	11097-69-1	Yes	No
WAD980511745	QUEEN CITY FARMS	WA	Final NPL	No	Groundwater	AROCLOR 1260	11096-82-5	Yes	No
WAD980511745	QUEEN CITY FARMS	WA	Final NPL	No	Groundwater	CADMIUM	7440-43-9	Yes	No
WAD980511745	QUEEN CITY FARMS	WA	Final NPL	No	Groundwater	CHLOROETHENE (VINYL CHLORIDE)	75-01-4	Yes	No
WAD980511745	QUEEN CITY FARMS	WA	Final NPL	No	Groundwater	NAPHTHALENE	91-20-3	Yes	No
WAD980511745	QUEEN CITY FARMS	WA	Final NPL	No	Groundwater	TRICHLOROETHENE	79-01-6	Yes	No
WAD980511745	QUEEN CITY FARMS	WA	Final NPL	No	Sludge	(Z)-1,3-DICHLORO-1-PROPENE	10061-01-5	Yes	No
WAD980511745	QUEEN CITY FARMS	WA	Final NPL	No	Sludge	1,1,1-TRICHLOROETHANE	71-55-6	Yes	No
WAD980511745	QUEEN CITY FARMS	WA	Final NPL	No	Sludge	1,1-DICHLOROETHANE	75-34-3	Yes	No
WAD980511745	QUEEN CITY FARMS	WA	Final NPL	No	Sludge	1,1-DICHLOROETHENE	75-35-4	Yes	No
WAD980511745	QUEEN CITY FARMS	WA	Final NPL	No	Sludge	1,2,4-TRICHLOROBENZENE	120-82-1	Yes	No
WAD980511745	QUEEN CITY FARMS	WA	Final NPL	No	Sludge	1,2-DICHLOROBENZENE	95-50-1	Yes	No
WAD980511745	QUEEN CITY FARMS	WA	Final NPL	No	Sludge	1,3-DICHLOROBENZENE	541-73-1	Yes	No
WAD980511745	QUEEN CITY FARMS	WA	Final NPL	No	Sludge	2,4,6-TRICHLOROPHENOL	88-06-2	Yes	No
WAD980511745	QUEEN CITY FARMS	WA	Final NPL	No	Sludge	2,4-DICHLOROPHENOL	120-83-2	Yes	No
WAD980511745	QUEEN CITY FARMS	WA	Final NPL	No	Sludge	2,4-DIMETHYLPHENOL	105-67-9	Yes	No
WAD980511745	QUEEN CITY FARMS	WA	Final NPL	No	Sludge	3-METHYLPHENOL (MIXED MONOCHLORINATED ISOMERS)	54548-50-4	Yes	No
WAD980511745	QUEEN CITY FARMS	WA	Final NPL	No	Sludge	ANTHRACENE	120-12-7	Yes	No
WAD980511745	QUEEN CITY FARMS	WA	Final NPL	No	Sludge	ANTIMONY	7440-36-0	Yes	No
WAD980511745	QUEEN CITY FARMS	WA	Final NPL	No	Sludge	AROCLOR 1260	11096-82-5	Yes	No
WAD980511745	QUEEN CITY FARMS	WA	Final NPL	No	Sludge	ARSENIC	7440-38-2	Yes	No
WAD980511745	QUEEN CITY FARMS	WA	Final NPL	No	Sludge	BENZENE	71-43-2	Yes	No
WAD980511745	QUEEN CITY FARMS	WA	Final NPL	No	Sludge	BERYLLIUM	7440-41-7	Yes	No
WAD980511745	QUEEN CITY FARMS	WA	Final NPL	No	Sludge	BIS(2-ETHYLHEXYL)PHTHALATE	117-81-7	Yes	No
WAD980511745	QUEEN CITY FARMS	WA	Final NPL	No	Sludge	CADMIUM	7440-43-9	Yes	No
WAD980511745	QUEEN CITY FARMS	WA	Final NPL	No	Sludge	CHLOROBENZENE	108-90-7	Yes	No
WAD980511745	QUEEN CITY FARMS	WA	Final NPL	No	Sludge	CHLOROFORM	67-66-3	Yes	No
WAD980511745	QUEEN CITY FARMS	WA	Final NPL	No	Sludge	CHROMIUM	7440-47-3	Yes	No
WAD980511745	QUEEN CITY FARMS	WA	Final NPL	No	Sludge	CHRYSENE	218-01-9	Yes	No
WAD980511745	QUEEN CITY FARMS	WA	Final NPL	No	Sludge	COPPER	7440-50-8	Yes	No
WAD980511745	QUEEN CITY FARMS	WA	Final NPL	No	Sludge	CYANIDE	57-12-5	Yes	No
WAD980511745	QUEEN CITY FARMS	WA	Final NPL	No	Sludge	DICHLOROMETHANE (METHYLENE CHLORIDE)	75-09-2	Yes	No
WAD980511745	QUEEN CITY FARMS	WA	Final NPL	No	Sludge	DIETHYL PHTHALATE	84-66-2	Yes	No
WAD980511745	QUEEN CITY FARMS	WA	Final NPL	No	Sludge	ETHYLBENZENE	100-41-4	Yes	No
WAD980511745	QUEEN CITY FARMS	WA	Final NPL	No	Sludge	LEAD	7439-92-1	Yes	No
WAD980511745	QUEEN CITY FARMS	WA	Final NPL	No	Sludge	MERCURY	7439-97-6	Yes	No
WAD980511745	QUEEN CITY FARMS	WA	Final NPL	No	Sludge	NAPHTHALENE	91-20-3	Yes	No
WAD980511745	QUEEN CITY FARMS	WA	Final NPL	No	Sludge	NICKEL	7440-02-0	Yes	No
WAD980511745	QUEEN CITY FARMS	WA	Final NPL	No	Sludge	PENTACHLOROPHENOL	87-86-5	Yes	No
WAD980511745	QUEEN CITY FARMS	WA	Final NPL	No	Sludge	PHENOL	108-95-2	Yes	No
WAD980511745	QUEEN CITY FARMS	WA	Final NPL	No	Sludge	PYRENE	129-00-0	Yes	No
WAD980511745	QUEEN CITY FARMS	WA	Final NPL	No	Sludge	SELENIUM	7782-49-2	Yes	No
WAD980511745	QUEEN CITY FARMS	WA	Final NPL	No	Sludge	SILVER	7440-22-4	Yes	No
WAD980511745	QUEEN CITY FARMS	WA	Final NPL	No	Sludge	TETRACHLOROETHENE	127-18-4	Yes	No
WAD980511745	QUEEN CITY FARMS	WA	Final NPL	No	Sludge	TOLUENE	108-88-3	Yes	No
WAD980511745	QUEEN CITY FARMS	WA	Final NPL	No	Sludge	TRANS-1,2-DICHLOROETHENE	156-60-5	Yes	No
WAD980511745	QUEEN CITY FARMS	WA	Final NPL	No	Sludge	TRICHLOROETHENE	79-01-6	Yes	No
WAD980511745	QUEEN CITY FARMS	WA	Final NPL	No	Sludge	ZINC	7440-66-6	Yes	No
WAD980511745	QUEEN CITY FARMS	WA	Final NPL	No	Soil	(Z)-1,3-DICHLORO-1-PROPENE	10061-01-5	Yes	No
WAD980511745	QUEEN CITY FARMS	WA	Final NPL	No	Soil	1,1,1-TRICHLOROETHANE	71-55-6	Yes	No
WAD980511745	QUEEN CITY FARMS	WA	Final NPL	No	Soil	1,1-DICHLOROETHENE	75-35-4	Yes	No
WAD980511745	QUEEN CITY FARMS	WA	Final NPL	No	Soil	1,2,4-TRICHLOROBENZENE	120-82-1	Yes	No
WAD980511745	QUEEN CITY FARMS	WA	Final NPL	No	Soil	1,2-DICHLOROBENZENE	95-50-1	Yes	No
WAD980511745	QUEEN CITY FARMS	WA	Final NPL	No	Soil	1,3-DICHLOROBENZENE	541-73-1	Yes	No
WAD980511745	QUEEN CITY FARMS	WA	Final NPL	No	Soil	2,4,6-TRICHLOROPHENOL	88-06-2	Yes	No
WAD980511745	QUEEN CITY FARMS	WA	Final NPL	No	Soil	2,4-DICHLOROPHENOL	120-83-2	Yes	No
WAD980511745	QUEEN CITY FARMS	WA	Final NPL	No	Soil	2,4-DIMETHYLPHENOL	105-67-9	Yes	No
WAD980511745	QUEEN CITY FARMS	WA	Final NPL	No	Soil	2-NITROPHENOL	88-75-5	Yes	No
WAD980511745	QUEEN CITY FARMS	WA	Final NPL	No	Soil	3-METHYLPHENOL (MIXED MONOCHLORINATED ISOMERS)	54548-50-4	Yes	No
WAD980511745	QUEEN CITY FARMS	WA	Final NPL	No	Soil	ANTHRACENE	120-12-7	Yes	No
WAD980511745	QUEEN CITY FARMS	WA	Final NPL	No	Soil	ANTIMONY	7440-36-0	Yes	No
WAD980511745	QUEEN CITY FARMS	WA	Final NPL	No	Soil	AROCLOR 1016	12674-11-2	Yes	No
WAD980511745	QUEEN CITY FARMS	WA	Final NPL	No	Soil	AROCLOR 1254	11097-69-1	Yes	No
WAD980511745	QUEEN CITY FARMS	WA	Final NPL	No	Soil	AROCLOR 1260	11096-82-5	Yes	No
WAD980511745	QUEEN CITY FARMS	WA	Final NPL	No	Soil	ARSENIC	7440-38-2	Yes	No
WAD980511745	QUEEN CITY FARMS	WA	Final NPL	No	Soil	BENZENE	71-43-2	Yes	No
WAD980511745	QUEEN CITY FARMS	WA	Final NPL	No	Soil	BERYLLIUM	7440-41-7	Yes	No
WAD980511745	QUEEN CITY FARMS	WA	Final NPL	No	Soil	BIS(2-ETHYLHEXYL)PHTHALATE	117-81-7	Yes	No
WAD980511745	QUEEN CITY FARMS	WA	Final NPL	No	Soil	CADMIUM	7440-43-9	Yes	No
WAD980511745	QUEEN CITY FARMS	WA	Final NPL	No	Soil	CHLOROBENZENE	108-90-7	Yes	No
WAD980511745	QUEEN CITY FARMS	WA	Final NPL	No	Soil	CHROMIUM	7440-47-3	Yes	No
WAD980511745	QUEEN CITY FARMS	WA	Final NPL	No	Soil	CHRYSENE	218-01-9	Yes	No
WAD980511745	QUEEN CITY FARMS	WA	Final NPL	No	Soil	COPPER	7440-50-8	Yes	No
WAD980511745	QUEEN CITY FARMS	WA	Final NPL	No	Soil	CYANIDE	57-12-5	Yes	No
WAD980511745	QUEEN CITY FARMS	WA	Final NPL	No	Soil	DICHLOROMETHANE (METHYLENE CHLORIDE)	75-09-2	Yes	No
WAD980511745	QUEEN CITY FARMS	WA	Final NPL	No	Soil	DIETHYL PHTHALATE	84-66-2	Yes	No
WAD980511745	QUEEN CITY FARMS	WA	Final NPL	No	Soil	ENDOSULFAN (I OR II)	115-29-7	Yes	No
WAD980511745	QUEEN CITY FARMS	WA	Final NPL	No	Soil	ETHYLBENZENE	100-41-4	Yes	No
WAD980511745	QUEEN CITY FARMS	WA	Final NPL	No	Soil	LEAD	7439-92-1	Yes	No
WAD980511745	QUEEN CITY FARMS	WA	Final NPL	No	Soil	MERCURY	7439-97-6	Yes	No
WAD980511745	QUEEN CITY FARMS	WA	Final NPL	No	Soil	NAPHTHALENE	91-20-3	Yes	No
WAD980511745	QUEEN CITY FARMS	WA	Final NPL	No	Soil	NICKEL	7440-02-0	Yes	No
WAD980511745	QUEEN CITY FARMS	WA	Final NPL	No	Soil	PENTACHLOROPHENOL	87-86-5	Yes	No
WAD980511745	QUEEN CITY FARMS	WA	Final NPL	No	Soil	PHENOL	108-95-2	Yes	No
WAD980511745	QUEEN CITY FARMS	WA	Final NPL	No	Soil	POLYCYCLIC AROMATIC HYDROCARBONS (PAHS)	130498-29-2	Yes	No
WAD980511745	QUEEN CITY FARMS	WA	Final NPL	No	Soil	PYRENE	129-00-0	Yes	No
WAD980511745	QUEEN CITY FARMS	WA	Final NPL	No	Soil	SELENIUM	7782-49-2	Yes	No
WAD980511745	QUEEN CITY FARMS	WA	Final NPL	No	Soil	SILVER	7440-22-4	Yes	No
WAD980511745	QUEEN CITY FARMS	WA	Final NPL	No	Soil	TETRACHLOROETHENE	127-18-4	Yes	No
WAD980511745	QUEEN CITY FARMS	WA	Final NPL	No	Soil	TOLUENE	108-88-3	Yes	No
WAD980511745	QUEEN CITY FARMS	WA	Final NPL	No	Soil	TRANS-1,2-DICHLOROETHENE	156-60-5	Yes	No
WAD980511745	QUEEN CITY FARMS	WA	Final NPL	No	Soil	TRICHLOROETHENE	79-01-6	Yes	No
WAD980511745	QUEEN CITY FARMS	WA	Final NPL	No	Soil	ZINC	7440-66-6	Yes	No
WAD980511745	QUEEN CITY FARMS	WA	Final NPL	No	Surface Water	CHLOROETHENE (VINYL CHLORIDE)	75-01-4	Yes	No
WAD980639215	QUENDALL TERMINALS	WA	Final NPL	No	Groundwater	1,2-DIHYDROACENAPHTHYLENE	83-32-9	Yes	Yes
WAD980639215	QUENDALL TERMINALS	WA	Final NPL	No	Groundwater	2-METHYLNAPHTHALENE	91-57-6	Yes	Yes
WAD980639215	QUENDALL TERMINALS	WA	Final NPL	No	Groundwater	9H-FLUORENE	86-73-7	Yes	Yes
WAD980639215	QUENDALL TERMINALS	WA	Final NPL	No	Groundwater	ARSENIC	7440-38-2	Yes	Yes
WAD980639215	QUENDALL TERMINALS	WA	Final NPL	No	Groundwater	BENZENE	71-43-2	Yes	Yes
WAD980639215	QUENDALL TERMINALS	WA	Final NPL	No	Groundwater	BENZO(B)FLUORANTHENE	205-99-2	Yes	Yes
WAD980639215	QUENDALL TERMINALS	WA	Final NPL	No	Groundwater	BENZO(K)FLUORANTHENE	207-08-9	Yes	Yes
WAD980639215	QUENDALL TERMINALS	WA	Final NPL	No	Groundwater	BENZO[A]ANTHRACENE	56-55-3	Yes	Yes
WAD980639215	QUENDALL TERMINALS	WA	Final NPL	No	Groundwater	BENZO[A]PYRENE	50-32-8	Yes	Yes
WAD980639215	QUENDALL TERMINALS	WA	Final NPL	No	Groundwater	CARCINOGENIC POLYCYCLIC AROMATIC HYDROCARBONS (cPAH)	E17001801	Yes	Yes
WAD980639215	QUENDALL TERMINALS	WA	Final NPL	No	Groundwater	CHRYSENE	218-01-9	Yes	Yes
WAD980639215	QUENDALL TERMINALS	WA	Final NPL	No	Groundwater	DIBENZO(A,H)ANTHRACENE	53-70-3	Yes	Yes
WAD980639215	QUENDALL TERMINALS	WA	Final NPL	No	Groundwater	DIBENZOFURAN	132-64-9	Yes	Yes
WAD980639215	QUENDALL TERMINALS	WA	Final NPL	No	Groundwater	ETHYLBENZENE	100-41-4	Yes	Yes
WAD980639215	QUENDALL TERMINALS	WA	Final NPL	No	Groundwater	FLUORANTHENE	206-44-0	Yes	Yes
WAD980639215	QUENDALL TERMINALS	WA	Final NPL	No	Groundwater	INDENO(1,2,3-CD)PYRENE	193-39-5	Yes	Yes
WAD980639215	QUENDALL TERMINALS	WA	Final NPL	No	Groundwater	NAPHTHALENE	91-20-3	Yes	Yes
WAD980639215	QUENDALL TERMINALS	WA	Final NPL	No	Groundwater	PYRENE	129-00-0	Yes	Yes
WAD980639215	QUENDALL TERMINALS	WA	Final NPL	No	Groundwater	XYLENE (MIXED ISOMERS)	1330-20-7	Yes	Yes
WAD980639215	QUENDALL TERMINALS	WA	Final NPL	No	Sediment	BENZO(B)FLUORANTHENE	205-99-2	Yes	Yes
WAD980639215	QUENDALL TERMINALS	WA	Final NPL	No	Sediment	BENZO(K)FLUORANTHENE	207-08-9	Yes	Yes
WAD980639215	QUENDALL TERMINALS	WA	Final NPL	No	Sediment	BENZO[A]ANTHRACENE	56-55-3	Yes	Yes
WAD980639215	QUENDALL TERMINALS	WA	Final NPL	No	Sediment	BENZO[A]PYRENE	50-32-8	Yes	Yes
WAD980639215	QUENDALL TERMINALS	WA	Final NPL	No	Sediment	CARCINOGENIC POLYCYCLIC AROMATIC HYDROCARBONS (cPAH)	E17001801	Yes	Yes
WAD980639215	QUENDALL TERMINALS	WA	Final NPL	No	Sediment	CHRYSENE	218-01-9	Yes	Yes
WAD980639215	QUENDALL TERMINALS	WA	Final NPL	No	Sediment	DIBENZO(A,H)ANTHRACENE	53-70-3	Yes	Yes
WAD980639215	QUENDALL TERMINALS	WA	Final NPL	No	Sediment	INDENO(1,2,3-CD)PYRENE	193-39-5	Yes	Yes
WAD980639215	QUENDALL TERMINALS	WA	Final NPL	No	Sediment	POLYCYCLIC AROMATIC HYDROCARBONS (PAHS)	130498-29-2	Yes	Yes
WAD980639215	QUENDALL TERMINALS	WA	Final NPL	No	Sediment	POLYCYCLIC AROMATIC HYDROCARBONS, HIGH MOLECULAR WEIGHT (HPAHS)	E17075060	Yes	Yes
WAD980639215	QUENDALL TERMINALS	WA	Final NPL	No	Soil	2-METHYLNAPHTHALENE	91-57-6	Yes	Yes
WAD980639215	QUENDALL TERMINALS	WA	Final NPL	No	Soil	9H-FLUORENE	86-73-7	Yes	Yes
WAD980639215	QUENDALL TERMINALS	WA	Final NPL	No	Soil	ARSENIC	7440-38-2	Yes	Yes
WAD980639215	QUENDALL TERMINALS	WA	Final NPL	No	Soil	BENZO(B)FLUORANTHENE	205-99-2	Yes	Yes
WAD980639215	QUENDALL TERMINALS	WA	Final NPL	No	Soil	BENZO(K)FLUORANTHENE	207-08-9	Yes	Yes
WAD980639215	QUENDALL TERMINALS	WA	Final NPL	No	Soil	BENZO[A]ANTHRACENE	56-55-3	Yes	Yes
WAD980639215	QUENDALL TERMINALS	WA	Final NPL	No	Soil	BENZO[A]PYRENE	50-32-8	Yes	Yes
WAD980639215	QUENDALL TERMINALS	WA	Final NPL	No	Soil	CARCINOGENIC POLYCYCLIC AROMATIC HYDROCARBONS (cPAH)	E17001801	Yes	Yes
WAD980639215	QUENDALL TERMINALS	WA	Final NPL	No	Soil	CHROMIUM	7440-47-3	Yes	Yes
WAD980639215	QUENDALL TERMINALS	WA	Final NPL	No	Soil	CHRYSENE	218-01-9	Yes	Yes
WAD980639215	QUENDALL TERMINALS	WA	Final NPL	No	Soil	DIBENZO(A,H)ANTHRACENE	53-70-3	Yes	Yes
WAD980639215	QUENDALL TERMINALS	WA	Final NPL	No	Soil	ETHYLBENZENE	100-41-4	Yes	Yes
WAD980639215	QUENDALL TERMINALS	WA	Final NPL	No	Soil	FLUORANTHENE	206-44-0	Yes	Yes
WAD980639215	QUENDALL TERMINALS	WA	Final NPL	No	Soil	INDENO(1,2,3-CD)PYRENE	193-39-5	Yes	Yes
WAD980639215	QUENDALL TERMINALS	WA	Final NPL	No	Soil	LEAD	7439-92-1	Yes	Yes
WAD980639215	QUENDALL TERMINALS	WA	Final NPL	No	Soil	NAPHTHALENE	91-20-3	Yes	Yes
WAD980639215	QUENDALL TERMINALS	WA	Final NPL	No	Soil	PHENANTHRENE	85-01-8	Yes	Yes
WAD980639215	QUENDALL TERMINALS	WA	Final NPL	No	Soil	POLYCYCLIC AROMATIC HYDROCARBONS, HIGH MOLECULAR WEIGHT (HPAHS)	E17075060	Yes	Yes
WAD980639215	QUENDALL TERMINALS	WA	Final NPL	No	Soil	POLYCYCLIC AROMATIC HYDROCARBONS, LOW MOLECULAR WEIGHT (LPAHS)	E17075078	Yes	Yes
WAD980639215	QUENDALL TERMINALS	WA	Final NPL	No	Soil	PYRENE	129-00-0	Yes	Yes
WIN000507848	RED CLIFF ABANDONED WASTE SITE	WI	Not NPL	No	Liquid Waste	FLAMMABLES	E17001645	Yes	No
SDD987666021	RED SHIRT TABLE ELEMENTARY SCHOOL	SD	Not NPL	No	Other	ASBESTOS	1332-21-4	No	No
SDD987666021	RED SHIRT TABLE ELEMENTARY SCHOOL	SD	Not NPL	No	Soil	ASBESTOS	1332-21-4	No	No
SDD987666021	RED SHIRT TABLE ELEMENTARY SCHOOL	SD	Not NPL	No	Solid Waste	ASBESTOS	1332-21-4	No	No
NNN000908604	RED VALLEY NAVAJO RADIOACTIVE STRUCTURE SITE	AZ	Not NPL	No	Soil	URANIUM	7440-61-1	No	No
VAD071040752	RENTOKIL, INC. (VIRGINIA WOOD PRESERVING DIVISION)	VA	Final NPL	No	Debris	2,4-DIMETHYLPHENOL	105-67-9	Yes	No
VAD071040752	RENTOKIL, INC. (VIRGINIA WOOD PRESERVING DIVISION)	VA	Final NPL	No	Debris	ARSENIC	7440-38-2	Yes	No
VAD071040752	RENTOKIL, INC. (VIRGINIA WOOD PRESERVING DIVISION)	VA	Final NPL	No	Debris	BENZENE	71-43-2	Yes	No
VAD071040752	RENTOKIL, INC. (VIRGINIA WOOD PRESERVING DIVISION)	VA	Final NPL	No	Debris	BENZOIC ACID	65-85-0	Yes	No
VAD071040752	RENTOKIL, INC. (VIRGINIA WOOD PRESERVING DIVISION)	VA	Final NPL	No	Debris	CHROMIUM	7440-47-3	Yes	No
VAD071040752	RENTOKIL, INC. (VIRGINIA WOOD PRESERVING DIVISION)	VA	Final NPL	No	Debris	COPPER	7440-50-8	Yes	No
VAD071040752	RENTOKIL, INC. (VIRGINIA WOOD PRESERVING DIVISION)	VA	Final NPL	No	Debris	ETHYLBENZENE	100-41-4	Yes	No
VAD071040752	RENTOKIL, INC. (VIRGINIA WOOD PRESERVING DIVISION)	VA	Final NPL	No	Debris	PENTACHLOROPHENOL	87-86-5	Yes	No
VAD071040752	RENTOKIL, INC. (VIRGINIA WOOD PRESERVING DIVISION)	VA	Final NPL	No	Debris	PHENOL	108-95-2	Yes	No
VAD071040752	RENTOKIL, INC. (VIRGINIA WOOD PRESERVING DIVISION)	VA	Final NPL	No	Debris	STYRENE	100-42-5	Yes	No
VAD071040752	RENTOKIL, INC. (VIRGINIA WOOD PRESERVING DIVISION)	VA	Final NPL	No	Debris	TOLUENE	108-88-3	Yes	No
VAD071040752	RENTOKIL, INC. (VIRGINIA WOOD PRESERVING DIVISION)	VA	Final NPL	No	Debris	XYLENE (MIXED ISOMERS)	1330-20-7	Yes	No
VAD071040752	RENTOKIL, INC. (VIRGINIA WOOD PRESERVING DIVISION)	VA	Final NPL	No	Debris	ZINC	7440-66-6	Yes	No
VAD071040752	RENTOKIL, INC. (VIRGINIA WOOD PRESERVING DIVISION)	VA	Final NPL	No	Groundwater	2,4-DIMETHYLPHENOL	105-67-9	Yes	No
VAD071040752	RENTOKIL, INC. (VIRGINIA WOOD PRESERVING DIVISION)	VA	Final NPL	No	Groundwater	2-METHYLPHENOL (O-CRESOL)	95-48-7	Yes	No
VAD071040752	RENTOKIL, INC. (VIRGINIA WOOD PRESERVING DIVISION)	VA	Final NPL	No	Groundwater	4-METHYLPHENOL (P-CRESOL)	106-44-5	Yes	No
VAD071040752	RENTOKIL, INC. (VIRGINIA WOOD PRESERVING DIVISION)	VA	Final NPL	No	Groundwater	ARSENIC	7440-38-2	Yes	No
VAD071040752	RENTOKIL, INC. (VIRGINIA WOOD PRESERVING DIVISION)	VA	Final NPL	No	Groundwater	BENZENE	71-43-2	Yes	No
VAD071040752	RENTOKIL, INC. (VIRGINIA WOOD PRESERVING DIVISION)	VA	Final NPL	No	Groundwater	BENZOIC ACID	65-85-0	Yes	No
VAD071040752	RENTOKIL, INC. (VIRGINIA WOOD PRESERVING DIVISION)	VA	Final NPL	No	Groundwater	BENZO[A]ANTHRACENE	56-55-3	Yes	No
VAD071040752	RENTOKIL, INC. (VIRGINIA WOOD PRESERVING DIVISION)	VA	Final NPL	No	Groundwater	CHROMIUM	7440-47-3	Yes	No
VAD071040752	RENTOKIL, INC. (VIRGINIA WOOD PRESERVING DIVISION)	VA	Final NPL	No	Groundwater	COPPER	7440-50-8	Yes	No
VAD071040752	RENTOKIL, INC. (VIRGINIA WOOD PRESERVING DIVISION)	VA	Final NPL	No	Groundwater	DIOXINS AND DIBENZOFURANS	E17001637	Yes	No
VAD071040752	RENTOKIL, INC. (VIRGINIA WOOD PRESERVING DIVISION)	VA	Final NPL	No	Groundwater	ETHYLBENZENE	100-41-4	Yes	No
VAD071040752	RENTOKIL, INC. (VIRGINIA WOOD PRESERVING DIVISION)	VA	Final NPL	No	Groundwater	FURAN	110-00-9	Yes	No
VAD071040752	RENTOKIL, INC. (VIRGINIA WOOD PRESERVING DIVISION)	VA	Final NPL	No	Groundwater	PENTACHLOROPHENOL	87-86-5	Yes	No
VAD071040752	RENTOKIL, INC. (VIRGINIA WOOD PRESERVING DIVISION)	VA	Final NPL	No	Groundwater	PHENOL	108-95-2	Yes	No
VAD071040752	RENTOKIL, INC. (VIRGINIA WOOD PRESERVING DIVISION)	VA	Final NPL	No	Groundwater	POLYCYCLIC AROMATIC HYDROCARBONS (PAHS)	130498-29-2	Yes	No
VAD071040752	RENTOKIL, INC. (VIRGINIA WOOD PRESERVING DIVISION)	VA	Final NPL	No	Groundwater	STYRENE	100-42-5	Yes	No
VAD071040752	RENTOKIL, INC. (VIRGINIA WOOD PRESERVING DIVISION)	VA	Final NPL	No	Groundwater	TOLUENE	108-88-3	Yes	No
VAD071040752	RENTOKIL, INC. (VIRGINIA WOOD PRESERVING DIVISION)	VA	Final NPL	No	Groundwater	XYLENE (MIXED ISOMERS)	1330-20-7	Yes	No
VAD071040752	RENTOKIL, INC. (VIRGINIA WOOD PRESERVING DIVISION)	VA	Final NPL	No	Groundwater	ZINC	7440-66-6	Yes	No
VAD071040752	RENTOKIL, INC. (VIRGINIA WOOD PRESERVING DIVISION)	VA	Final NPL	No	Sediment	2,4-DIMETHYLPHENOL	105-67-9	Yes	No
VAD071040752	RENTOKIL, INC. (VIRGINIA WOOD PRESERVING DIVISION)	VA	Final NPL	No	Sediment	ARSENIC	7440-38-2	Yes	No
VAD071040752	RENTOKIL, INC. (VIRGINIA WOOD PRESERVING DIVISION)	VA	Final NPL	No	Sediment	BENZENE	71-43-2	Yes	No
VAD071040752	RENTOKIL, INC. (VIRGINIA WOOD PRESERVING DIVISION)	VA	Final NPL	No	Sediment	BENZOIC ACID	65-85-0	Yes	No
VAD071040752	RENTOKIL, INC. (VIRGINIA WOOD PRESERVING DIVISION)	VA	Final NPL	No	Sediment	CHROMIUM	7440-47-3	Yes	No
VAD071040752	RENTOKIL, INC. (VIRGINIA WOOD PRESERVING DIVISION)	VA	Final NPL	No	Sediment	COPPER	7440-50-8	Yes	No
VAD071040752	RENTOKIL, INC. (VIRGINIA WOOD PRESERVING DIVISION)	VA	Final NPL	No	Sediment	ETHYLBENZENE	100-41-4	Yes	No
VAD071040752	RENTOKIL, INC. (VIRGINIA WOOD PRESERVING DIVISION)	VA	Final NPL	No	Sediment	PENTACHLOROPHENOL	87-86-5	Yes	No
VAD071040752	RENTOKIL, INC. (VIRGINIA WOOD PRESERVING DIVISION)	VA	Final NPL	No	Sediment	PHENOL	108-95-2	Yes	No
VAD071040752	RENTOKIL, INC. (VIRGINIA WOOD PRESERVING DIVISION)	VA	Final NPL	No	Sediment	STYRENE	100-42-5	Yes	No
VAD071040752	RENTOKIL, INC. (VIRGINIA WOOD PRESERVING DIVISION)	VA	Final NPL	No	Sediment	TOLUENE	108-88-3	Yes	No
VAD071040752	RENTOKIL, INC. (VIRGINIA WOOD PRESERVING DIVISION)	VA	Final NPL	No	Sediment	XYLENE (MIXED ISOMERS)	1330-20-7	Yes	No
VAD071040752	RENTOKIL, INC. (VIRGINIA WOOD PRESERVING DIVISION)	VA	Final NPL	No	Sediment	ZINC	7440-66-6	Yes	No
VAD071040752	RENTOKIL, INC. (VIRGINIA WOOD PRESERVING DIVISION)	VA	Final NPL	No	Sludge	2,4-DIMETHYLPHENOL	105-67-9	Yes	No
VAD071040752	RENTOKIL, INC. (VIRGINIA WOOD PRESERVING DIVISION)	VA	Final NPL	No	Sludge	ARSENIC	7440-38-2	Yes	No
VAD071040752	RENTOKIL, INC. (VIRGINIA WOOD PRESERVING DIVISION)	VA	Final NPL	No	Sludge	BASE NEUTRAL ACIDS	E17001603	Yes	No
VAD071040752	RENTOKIL, INC. (VIRGINIA WOOD PRESERVING DIVISION)	VA	Final NPL	No	Sludge	BENZENE	71-43-2	Yes	No
VAD071040752	RENTOKIL, INC. (VIRGINIA WOOD PRESERVING DIVISION)	VA	Final NPL	No	Sludge	BENZOIC ACID	65-85-0	Yes	No
VAD071040752	RENTOKIL, INC. (VIRGINIA WOOD PRESERVING DIVISION)	VA	Final NPL	No	Sludge	CHROMIUM	7440-47-3	Yes	No
VAD071040752	RENTOKIL, INC. (VIRGINIA WOOD PRESERVING DIVISION)	VA	Final NPL	No	Sludge	COPPER	7440-50-8	Yes	No
VAD071040752	RENTOKIL, INC. (VIRGINIA WOOD PRESERVING DIVISION)	VA	Final NPL	No	Sludge	PENTACHLOROPHENOL	87-86-5	Yes	No
VAD071040752	RENTOKIL, INC. (VIRGINIA WOOD PRESERVING DIVISION)	VA	Final NPL	No	Sludge	PESTICIDES	E966580	Yes	No
VAD071040752	RENTOKIL, INC. (VIRGINIA WOOD PRESERVING DIVISION)	VA	Final NPL	No	Sludge	PHENOL	108-95-2	Yes	No
VAD071040752	RENTOKIL, INC. (VIRGINIA WOOD PRESERVING DIVISION)	VA	Final NPL	No	Sludge	POLYCYCLIC AROMATIC HYDROCARBONS (PAHS)	130498-29-2	Yes	No
VAD071040752	RENTOKIL, INC. (VIRGINIA WOOD PRESERVING DIVISION)	VA	Final NPL	No	Sludge	STYRENE	100-42-5	Yes	No
VAD071040752	RENTOKIL, INC. (VIRGINIA WOOD PRESERVING DIVISION)	VA	Final NPL	No	Sludge	TOLUENE	108-88-3	Yes	No
VAD071040752	RENTOKIL, INC. (VIRGINIA WOOD PRESERVING DIVISION)	VA	Final NPL	No	Sludge	XYLENE (MIXED ISOMERS)	1330-20-7	Yes	No
VAD071040752	RENTOKIL, INC. (VIRGINIA WOOD PRESERVING DIVISION)	VA	Final NPL	No	Sludge	ZINC	7440-66-6	Yes	No
VAD071040752	RENTOKIL, INC. (VIRGINIA WOOD PRESERVING DIVISION)	VA	Final NPL	No	Soil	2,4-DIMETHYLPHENOL	105-67-9	Yes	No
VAD071040752	RENTOKIL, INC. (VIRGINIA WOOD PRESERVING DIVISION)	VA	Final NPL	No	Soil	2-METHYLPHENOL (O-CRESOL)	95-48-7	Yes	No
VAD071040752	RENTOKIL, INC. (VIRGINIA WOOD PRESERVING DIVISION)	VA	Final NPL	No	Soil	4-METHYLPHENOL (P-CRESOL)	106-44-5	Yes	No
VAD071040752	RENTOKIL, INC. (VIRGINIA WOOD PRESERVING DIVISION)	VA	Final NPL	No	Soil	ARSENIC	7440-38-2	Yes	No
VAD071040752	RENTOKIL, INC. (VIRGINIA WOOD PRESERVING DIVISION)	VA	Final NPL	No	Soil	BENZENE	71-43-2	Yes	No
VAD071040752	RENTOKIL, INC. (VIRGINIA WOOD PRESERVING DIVISION)	VA	Final NPL	No	Soil	BENZOIC ACID	65-85-0	Yes	No
VAD071040752	RENTOKIL, INC. (VIRGINIA WOOD PRESERVING DIVISION)	VA	Final NPL	No	Soil	CHROMIUM	7440-47-3	Yes	No
VAD071040752	RENTOKIL, INC. (VIRGINIA WOOD PRESERVING DIVISION)	VA	Final NPL	No	Soil	COPPER	7440-50-8	Yes	No
VAD071040752	RENTOKIL, INC. (VIRGINIA WOOD PRESERVING DIVISION)	VA	Final NPL	No	Soil	DIOXINS AND DIBENZOFURANS	E17001637	Yes	No
VAD071040752	RENTOKIL, INC. (VIRGINIA WOOD PRESERVING DIVISION)	VA	Final NPL	No	Soil	ETHYLBENZENE	100-41-4	Yes	No
VAD071040752	RENTOKIL, INC. (VIRGINIA WOOD PRESERVING DIVISION)	VA	Final NPL	No	Soil	FURAN	110-00-9	Yes	No
VAD071040752	RENTOKIL, INC. (VIRGINIA WOOD PRESERVING DIVISION)	VA	Final NPL	No	Soil	PENTACHLOROPHENOL	87-86-5	Yes	No
VAD071040752	RENTOKIL, INC. (VIRGINIA WOOD PRESERVING DIVISION)	VA	Final NPL	No	Soil	PESTICIDES	E966580	No	No
VAD071040752	RENTOKIL, INC. (VIRGINIA WOOD PRESERVING DIVISION)	VA	Final NPL	No	Soil	PESTICIDES	E966580	Yes	No
VAD071040752	RENTOKIL, INC. (VIRGINIA WOOD PRESERVING DIVISION)	VA	Final NPL	No	Soil	PHENOL	108-95-2	Yes	No
VAD071040752	RENTOKIL, INC. (VIRGINIA WOOD PRESERVING DIVISION)	VA	Final NPL	No	Soil	POLYCYCLIC AROMATIC HYDROCARBONS (PAHS)	130498-29-2	Yes	No
VAD071040752	RENTOKIL, INC. (VIRGINIA WOOD PRESERVING DIVISION)	VA	Final NPL	No	Soil	STYRENE	100-42-5	Yes	No
VAD071040752	RENTOKIL, INC. (VIRGINIA WOOD PRESERVING DIVISION)	VA	Final NPL	No	Soil	TOLUENE	108-88-3	Yes	No
VAD071040752	RENTOKIL, INC. (VIRGINIA WOOD PRESERVING DIVISION)	VA	Final NPL	No	Soil	XYLENE (MIXED ISOMERS)	1330-20-7	Yes	No
VAD071040752	RENTOKIL, INC. (VIRGINIA WOOD PRESERVING DIVISION)	VA	Final NPL	No	Soil	ZINC	7440-66-6	Yes	No
VAD071040752	RENTOKIL, INC. (VIRGINIA WOOD PRESERVING DIVISION)	VA	Final NPL	No	Surface Water	2,4-DIMETHYLPHENOL	105-67-9	Yes	No
VAD071040752	RENTOKIL, INC. (VIRGINIA WOOD PRESERVING DIVISION)	VA	Final NPL	No	Surface Water	ARSENIC	7440-38-2	Yes	No
VAD071040752	RENTOKIL, INC. (VIRGINIA WOOD PRESERVING DIVISION)	VA	Final NPL	No	Surface Water	BASE NEUTRAL ACIDS	E17001603	Yes	No
VAD071040752	RENTOKIL, INC. (VIRGINIA WOOD PRESERVING DIVISION)	VA	Final NPL	No	Surface Water	BENZENE	71-43-2	Yes	No
VAD071040752	RENTOKIL, INC. (VIRGINIA WOOD PRESERVING DIVISION)	VA	Final NPL	No	Surface Water	BENZOIC ACID	65-85-0	Yes	No
VAD071040752	RENTOKIL, INC. (VIRGINIA WOOD PRESERVING DIVISION)	VA	Final NPL	No	Surface Water	CHROMIUM	7440-47-3	Yes	No
VAD071040752	RENTOKIL, INC. (VIRGINIA WOOD PRESERVING DIVISION)	VA	Final NPL	No	Surface Water	COPPER	7440-50-8	Yes	No
VAD071040752	RENTOKIL, INC. (VIRGINIA WOOD PRESERVING DIVISION)	VA	Final NPL	No	Surface Water	ETHYLBENZENE	100-41-4	Yes	No
VAD071040752	RENTOKIL, INC. (VIRGINIA WOOD PRESERVING DIVISION)	VA	Final NPL	No	Surface Water	PENTACHLOROPHENOL	87-86-5	Yes	No
VAD071040752	RENTOKIL, INC. (VIRGINIA WOOD PRESERVING DIVISION)	VA	Final NPL	No	Surface Water	PESTICIDES	E966580	Yes	No
VAD071040752	RENTOKIL, INC. (VIRGINIA WOOD PRESERVING DIVISION)	VA	Final NPL	No	Surface Water	PHENOL	108-95-2	Yes	No
VAD071040752	RENTOKIL, INC. (VIRGINIA WOOD PRESERVING DIVISION)	VA	Final NPL	No	Surface Water	POLYCYCLIC AROMATIC HYDROCARBONS (PAHS)	130498-29-2	Yes	No
VAD071040752	RENTOKIL, INC. (VIRGINIA WOOD PRESERVING DIVISION)	VA	Final NPL	No	Surface Water	STYRENE	100-42-5	Yes	No
VAD071040752	RENTOKIL, INC. (VIRGINIA WOOD PRESERVING DIVISION)	VA	Final NPL	No	Surface Water	TOLUENE	108-88-3	Yes	No
VAD071040752	RENTOKIL, INC. (VIRGINIA WOOD PRESERVING DIVISION)	VA	Final NPL	No	Surface Water	XYLENE (MIXED ISOMERS)	1330-20-7	Yes	No
VAD071040752	RENTOKIL, INC. (VIRGINIA WOOD PRESERVING DIVISION)	VA	Final NPL	No	Surface Water	ZINC	7440-66-6	Yes	No
AKN001003040	REPSOL Q2 GAS & DRILLING MUD RELEASE	AK	Not NPL	No	Liquid Waste	SODIUM HYDROXIDE	1310-73-2	Yes	No
NYD002245967	REYNOLDS METALS CO	NY	Not NPL	No	Fish Tissue	9H-FLUORENE	86-73-7	Yes	No
NYD002245967	REYNOLDS METALS CO	NY	Not NPL	No	Fish Tissue	AROCLOR 1016	12674-11-2	Yes	Yes
NYD002245967	REYNOLDS METALS CO	NY	Not NPL	No	Fish Tissue	AROCLOR 1221	11104-28-2	Yes	Yes
NYD002245967	REYNOLDS METALS CO	NY	Not NPL	No	Fish Tissue	AROCLOR 1248	12672-29-6	Yes	Yes
NYD002245967	REYNOLDS METALS CO	NY	Not NPL	No	Fish Tissue	AROCLOR 1254	11097-69-1	Yes	Yes
NYD002245967	REYNOLDS METALS CO	NY	Not NPL	No	Fish Tissue	AROCLOR 1260	11096-82-5	Yes	Yes
NYD002245967	REYNOLDS METALS CO	NY	Not NPL	No	Fish Tissue	CYANIDE	57-12-5	Yes	Yes
NYD002245967	REYNOLDS METALS CO	NY	Not NPL	No	Fish Tissue	DIELDRIN	60-57-1	Yes	No
NYD002245967	REYNOLDS METALS CO	NY	Not NPL	No	Fish Tissue	DIOXINS (CHLORINATED DIBENZODIOXINS)	136677-09-3	Yes	No
NYD002245967	REYNOLDS METALS CO	NY	Not NPL	No	Fish Tissue	FLUORIDE	16984-48-8	Yes	Yes
NYD002245967	REYNOLDS METALS CO	NY	Not NPL	No	Fish Tissue	MERCURY	7439-97-6	Yes	No
NYD002245967	REYNOLDS METALS CO	NY	Not NPL	No	Fish Tissue	P,P'-DDE	72-55-9	Yes	No
NYD002245967	REYNOLDS METALS CO	NY	Not NPL	No	Sediment	1,2-DIHYDROACENAPHTHYLENE	83-32-9	Yes	Yes
NYD002245967	REYNOLDS METALS CO	NY	Not NPL	No	Sediment	9H-FLUORENE	86-73-7	Yes	No
NYD002245967	REYNOLDS METALS CO	NY	Not NPL	No	Sediment	ACENAPHTHYLENE	208-96-8	Yes	Yes
NYD002245967	REYNOLDS METALS CO	NY	Not NPL	No	Sediment	ALUMINUM	7429-90-5	Yes	Yes
NYD002245967	REYNOLDS METALS CO	NY	Not NPL	No	Sediment	ANTHRACENE	120-12-7	Yes	Yes
NYD002245967	REYNOLDS METALS CO	NY	Not NPL	No	Sediment	AROCLOR 1016	12674-11-2	Yes	Yes
NYD002245967	REYNOLDS METALS CO	NY	Not NPL	No	Sediment	AROCLOR 1221	11104-28-2	Yes	Yes
NYD002245967	REYNOLDS METALS CO	NY	Not NPL	No	Sediment	AROCLOR 1248	12672-29-6	Yes	Yes
NYD002245967	REYNOLDS METALS CO	NY	Not NPL	No	Sediment	AROCLOR 1254	11097-69-1	Yes	Yes
NYD002245967	REYNOLDS METALS CO	NY	Not NPL	No	Sediment	AROCLOR 1260	11096-82-5	Yes	Yes
NYD002245967	REYNOLDS METALS CO	NY	Not NPL	No	Sediment	BENZO(B)FLUORANTHENE	205-99-2	Yes	Yes
NYD002245967	REYNOLDS METALS CO	NY	Not NPL	No	Sediment	BENZO(GHI)PERYLENE	191-24-2	Yes	Yes
NYD002245967	REYNOLDS METALS CO	NY	Not NPL	No	Sediment	BENZO(K)FLUORANTHENE	207-08-9	Yes	No
NYD002245967	REYNOLDS METALS CO	NY	Not NPL	No	Sediment	BENZO[A]ANTHRACENE	56-55-3	Yes	Yes
NYD002245967	REYNOLDS METALS CO	NY	Not NPL	No	Sediment	BENZO[A]PYRENE	50-32-8	Yes	Yes
NYD002245967	REYNOLDS METALS CO	NY	Not NPL	No	Sediment	CHRYSENE	218-01-9	Yes	Yes
NYD002245967	REYNOLDS METALS CO	NY	Not NPL	No	Sediment	CYANIDE	57-12-5	Yes	Yes
NYD002245967	REYNOLDS METALS CO	NY	Not NPL	No	Sediment	DIBENZO(A,H)ANTHRACENE	53-70-3	Yes	Yes
NYD002245967	REYNOLDS METALS CO	NY	Not NPL	No	Sediment	DIBENZOFURAN	132-64-9	Yes	No
NYD002245967	REYNOLDS METALS CO	NY	Not NPL	No	Sediment	DIOXINS (CHLORINATED DIBENZODIOXINS)	136677-09-3	Yes	No
NYD002245967	REYNOLDS METALS CO	NY	Not NPL	No	Sediment	FLUORANTHENE	206-44-0	Yes	Yes
NYD002245967	REYNOLDS METALS CO	NY	Not NPL	No	Sediment	FLUORIDE	16984-48-8	Yes	Yes
NYD002245967	REYNOLDS METALS CO	NY	Not NPL	No	Sediment	LEAD	7439-92-1	Yes	No
NYD002245967	REYNOLDS METALS CO	NY	Not NPL	No	Sediment	MERCURY	7439-97-6	Yes	No
NYD002245967	REYNOLDS METALS CO	NY	Not NPL	No	Sediment	PHENANTHRENE	85-01-8	Yes	Yes
NYD002245967	REYNOLDS METALS CO	NY	Not NPL	No	Sediment	PYRENE	129-00-0	Yes	Yes
NJD980529739	RINGWOOD MINES/LANDFILL	NJ	Final NPL	No	Debris	2,3,7,8-TETRACHLORODIBENZO-p-DIOXIN (TCDD)	1746-01-6	Yes	No
NJD980529739	RINGWOOD MINES/LANDFILL	NJ	Final NPL	No	Groundwater	1,4-DIOXANE	123-91-1	Yes	No
NJD980529739	RINGWOOD MINES/LANDFILL	NJ	Final NPL	No	Groundwater	ARSENIC	7440-38-2	Yes	No
NJD980529739	RINGWOOD MINES/LANDFILL	NJ	Final NPL	No	Groundwater	BENZENE	71-43-2	Yes	No
NJD980529739	RINGWOOD MINES/LANDFILL	NJ	Final NPL	No	Groundwater	CADMIUM	7440-43-9	Yes	No
NJD980529739	RINGWOOD MINES/LANDFILL	NJ	Final NPL	No	Groundwater	LEAD	7439-92-1	Yes	No
NJD980529739	RINGWOOD MINES/LANDFILL	NJ	Final NPL	No	Leachate	1,4-DIOXANE	123-91-1	Yes	No
NJD980529739	RINGWOOD MINES/LANDFILL	NJ	Final NPL	No	Leachate	BENZENE	71-43-2	Yes	No
NJD980529739	RINGWOOD MINES/LANDFILL	NJ	Final NPL	No	Leachate	LEAD	7439-92-1	Yes	No
NJD980529739	RINGWOOD MINES/LANDFILL	NJ	Final NPL	No	Soil	ALUMINUM	7429-90-5	Yes	No
NJD980529739	RINGWOOD MINES/LANDFILL	NJ	Final NPL	No	Soil	ANTIMONY	7440-36-0	Yes	No
NJD980529739	RINGWOOD MINES/LANDFILL	NJ	Final NPL	No	Soil	ARSENIC	7440-38-2	Yes	No
NJD980529739	RINGWOOD MINES/LANDFILL	NJ	Final NPL	No	Soil	BARIUM	7440-39-3	Yes	No
NJD980529739	RINGWOOD MINES/LANDFILL	NJ	Final NPL	No	Soil	BENZENE	71-43-2	Yes	No
NJD980529739	RINGWOOD MINES/LANDFILL	NJ	Final NPL	No	Soil	BENZO(B)FLUORANTHENE	205-99-2	Yes	No
NJD980529739	RINGWOOD MINES/LANDFILL	NJ	Final NPL	No	Soil	BENZO(K)FLUORANTHENE	207-08-9	Yes	No
NJD980529739	RINGWOOD MINES/LANDFILL	NJ	Final NPL	No	Soil	BENZO[A]ANTHRACENE	56-55-3	Yes	No
NJD980529739	RINGWOOD MINES/LANDFILL	NJ	Final NPL	No	Soil	BENZO[A]PYRENE	50-32-8	Yes	No
NJD980529739	RINGWOOD MINES/LANDFILL	NJ	Final NPL	No	Soil	BIS(2-ETHYLHEXYL)PHTHALATE	117-81-7	Yes	No
NJD980529739	RINGWOOD MINES/LANDFILL	NJ	Final NPL	No	Soil	CADMIUM	7440-43-9	Yes	No
NJD980529739	RINGWOOD MINES/LANDFILL	NJ	Final NPL	No	Soil	CHLOROBENZENE	108-90-7	Yes	No
NJD980529739	RINGWOOD MINES/LANDFILL	NJ	Final NPL	No	Soil	CHLOROETHENE (VINYL CHLORIDE)	75-01-4	Yes	No
NJD980529739	RINGWOOD MINES/LANDFILL	NJ	Final NPL	No	Soil	CHRYSENE	218-01-9	Yes	No
NJD980529739	RINGWOOD MINES/LANDFILL	NJ	Final NPL	No	Soil	COBALT	7440-48-4	Yes	No
NJD980529739	RINGWOOD MINES/LANDFILL	NJ	Final NPL	No	Soil	COPPER	7440-50-8	Yes	No
NJD980529739	RINGWOOD MINES/LANDFILL	NJ	Final NPL	No	Soil	DIBENZO(A,H)ANTHRACENE	53-70-3	Yes	No
NJD980529739	RINGWOOD MINES/LANDFILL	NJ	Final NPL	No	Soil	DIELDRIN	60-57-1	Yes	No
NJD980529739	RINGWOOD MINES/LANDFILL	NJ	Final NPL	No	Soil	ETHYLBENZENE	100-41-4	Yes	No
NJD980529739	RINGWOOD MINES/LANDFILL	NJ	Final NPL	No	Soil	INDENO(1,2,3-CD)PYRENE	193-39-5	Yes	No
NJD980529739	RINGWOOD MINES/LANDFILL	NJ	Final NPL	No	Soil	LEAD	7439-92-1	Yes	No
NJD980529739	RINGWOOD MINES/LANDFILL	NJ	Final NPL	No	Soil	MANGANESE	7439-96-5	Yes	No
NJD980529739	RINGWOOD MINES/LANDFILL	NJ	Final NPL	No	Soil	MERCURY	7439-97-6	Yes	No
NJD980529739	RINGWOOD MINES/LANDFILL	NJ	Final NPL	No	Soil	NAPHTHALENE	91-20-3	Yes	No
NJD980529739	RINGWOOD MINES/LANDFILL	NJ	Final NPL	No	Soil	NICKEL	7440-02-0	Yes	No
NJD980529739	RINGWOOD MINES/LANDFILL	NJ	Final NPL	No	Soil	POLYCHLORINATED BIPHENYLS (PCBs)	1336-36-3	Yes	No
NJD980529739	RINGWOOD MINES/LANDFILL	NJ	Final NPL	No	Soil	THALLIUM	7440-28-0	Yes	No
NJD980529739	RINGWOOD MINES/LANDFILL	NJ	Final NPL	No	Soil	TOTAL PETROLEUM HYDROCARBONS (TPH)	E966473	Yes	No
NJD980529739	RINGWOOD MINES/LANDFILL	NJ	Final NPL	No	Soil	TRICHLOROETHENE	79-01-6	Yes	No
NJD980529739	RINGWOOD MINES/LANDFILL	NJ	Final NPL	No	Soil	VANADIUM	7440-62-2	Yes	No
NJD980529739	RINGWOOD MINES/LANDFILL	NJ	Final NPL	No	Soil	XYLENE (MIXED ISOMERS)	1330-20-7	Yes	No
NJD980529739	RINGWOOD MINES/LANDFILL	NJ	Final NPL	No	Soil	ZINC	7440-66-6	Yes	No
NJD980529739	RINGWOOD MINES/LANDFILL	NJ	Final NPL	No	Solid Waste	ARSENIC	7440-38-2	No	No
NJD980529739	RINGWOOD MINES/LANDFILL	NJ	Final NPL	No	Solid Waste	METALS	E17001751	No	No
NJD980529739	RINGWOOD MINES/LANDFILL	NJ	Final NPL	No	Solid Waste	POLYCYCLIC AROMATIC HYDROCARBONS (PAHS)	130498-29-2	No	No
NJD980529739	RINGWOOD MINES/LANDFILL	NJ	Final NPL	No	Solid Waste	VOC	E761346	No	No
NV3141190030	RIO TINTO COPPER MINE	NV	Not NPL	Yes	Leachate	COPPER	7440-50-8	Yes	Yes
NV3141190030	RIO TINTO COPPER MINE	NV	Not NPL	Yes	Leachate	IRON	7439-89-6	Yes	Yes
NV3141190030	RIO TINTO COPPER MINE	NV	Not NPL	Yes	Leachate	MANGANESE	7439-96-5	Yes	Yes
NV3141190030	RIO TINTO COPPER MINE	NV	Not NPL	Yes	Leachate	ZINC	7440-66-6	Yes	Yes
NV3141190030	RIO TINTO COPPER MINE	NV	Not NPL	Yes	Liquid Waste	COPPER	7440-50-8	Yes	Yes
NV3141190030	RIO TINTO COPPER MINE	NV	Not NPL	Yes	Liquid Waste	IRON	7439-89-6	Yes	Yes
NV3141190030	RIO TINTO COPPER MINE	NV	Not NPL	Yes	Liquid Waste	MANGANESE	7439-96-5	Yes	Yes
NV3141190030	RIO TINTO COPPER MINE	NV	Not NPL	Yes	Liquid Waste	ZINC	7440-66-6	Yes	Yes
NV3141190030	RIO TINTO COPPER MINE	NV	Not NPL	Yes	Solid Waste	COPPER	7440-50-8	Yes	Yes
NV3141190030	RIO TINTO COPPER MINE	NV	Not NPL	Yes	Solid Waste	IRON	7439-89-6	Yes	Yes
NV3141190030	RIO TINTO COPPER MINE	NV	Not NPL	Yes	Solid Waste	MANGANESE	7439-96-5	Yes	Yes
NV3141190030	RIO TINTO COPPER MINE	NV	Not NPL	Yes	Solid Waste	ZINC	7440-66-6	Yes	Yes
NV3141190030	RIO TINTO COPPER MINE	NV	Not NPL	Yes	Surface Water	COPPER	7440-50-8	Yes	Yes
NV3141190030	RIO TINTO COPPER MINE	NV	Not NPL	Yes	Surface Water	IRON	7439-89-6	Yes	Yes
NV3141190030	RIO TINTO COPPER MINE	NV	Not NPL	Yes	Surface Water	MANGANESE	7439-96-5	Yes	Yes
NV3141190030	RIO TINTO COPPER MINE	NV	Not NPL	Yes	Surface Water	ZINC	7440-66-6	Yes	Yes
MTD981551518	ROCKY BOY POST AND POLE	MT	Not NPL	No	Liquid Waste	BENZO[A]PYRENE	50-32-8	No	No
MTD981551518	ROCKY BOY POST AND POLE	MT	Not NPL	No	Liquid Waste	CHRYSENE	218-01-9	No	No
MTD981551518	ROCKY BOY POST AND POLE	MT	Not NPL	No	Liquid Waste	CREOSOTE	8001-58-9	No	No
MTD981551518	ROCKY BOY POST AND POLE	MT	Not NPL	No	Liquid Waste	DIBENZOFURAN	132-64-9	No	No
MTD981551518	ROCKY BOY POST AND POLE	MT	Not NPL	No	Liquid Waste	DIOXINS AND DIBENZOFURANS	E17001637	No	No
MTD981551518	ROCKY BOY POST AND POLE	MT	Not NPL	No	Liquid Waste	FLUORANTHENE	206-44-0	No	No
MTD981551518	ROCKY BOY POST AND POLE	MT	Not NPL	No	Liquid Waste	PENTACHLOROPHENOL	87-86-5	No	No
MTD981551518	ROCKY BOY POST AND POLE	MT	Not NPL	No	Liquid Waste	VOC	E761346	No	No
MTD981551518	ROCKY BOY POST AND POLE	MT	Not NPL	No	Other	BENZO[A]PYRENE	50-32-8	No	No
MTD981551518	ROCKY BOY POST AND POLE	MT	Not NPL	No	Other	CHRYSENE	218-01-9	No	No
MTD981551518	ROCKY BOY POST AND POLE	MT	Not NPL	No	Other	CREOSOTE	8001-58-9	No	No
MTD981551518	ROCKY BOY POST AND POLE	MT	Not NPL	No	Other	DIBENZOFURAN	132-64-9	No	No
MTD981551518	ROCKY BOY POST AND POLE	MT	Not NPL	No	Other	DIOXINS AND DIBENZOFURANS	E17001637	No	No
MTD981551518	ROCKY BOY POST AND POLE	MT	Not NPL	No	Other	FLUORANTHENE	206-44-0	No	No
MTD981551518	ROCKY BOY POST AND POLE	MT	Not NPL	No	Other	PENTACHLOROPHENOL	87-86-5	No	No
MTD981551518	ROCKY BOY POST AND POLE	MT	Not NPL	No	Other	VOC	E761346	No	No
MTD981551518	ROCKY BOY POST AND POLE	MT	Not NPL	No	Soil	BENZO[A]PYRENE	50-32-8	No	No
MTD981551518	ROCKY BOY POST AND POLE	MT	Not NPL	No	Soil	CHRYSENE	218-01-9	No	No
MTD981551518	ROCKY BOY POST AND POLE	MT	Not NPL	No	Soil	CREOSOTE	8001-58-9	No	No
MTD981551518	ROCKY BOY POST AND POLE	MT	Not NPL	No	Soil	DIBENZOFURAN	132-64-9	No	No
MTD981551518	ROCKY BOY POST AND POLE	MT	Not NPL	No	Soil	DIOXINS AND DIBENZOFURANS	E17001637	No	No
MTD981551518	ROCKY BOY POST AND POLE	MT	Not NPL	No	Soil	FLUORANTHENE	206-44-0	No	No
MTD981551518	ROCKY BOY POST AND POLE	MT	Not NPL	No	Soil	PENTACHLOROPHENOL	87-86-5	No	No
MTD981551518	ROCKY BOY POST AND POLE	MT	Not NPL	No	Soil	VOC	E761346	No	No
SDN000801841	ROSEBUD FORESTRY BUILDING	SD	Not NPL	No	Buildings/Structures	ASBESTOS	1332-21-4	Yes	No
SDN000802892	ROSEBUD RESERVATION TIRE FIRE	SD	Not NPL	No	Air	2-METHYL-1,3-BUTADIENE	78-79-5	Yes	No
SDN000802892	ROSEBUD RESERVATION TIRE FIRE	SD	Not NPL	No	Air	CARBON MONOXIDE	630-08-0	Yes	No
SDN000802892	ROSEBUD RESERVATION TIRE FIRE	SD	Not NPL	No	Air	HYDROGEN SULFIDE	7783-06-4	Yes	No
SDN000802892	ROSEBUD RESERVATION TIRE FIRE	SD	Not NPL	No	Air	SULFUR	7704-34-9	Yes	No
SDN000802573	ROSEBUD SGU BUILDING DEMO	SD	Not NPL	No	Buildings/Structures	ASBESTOS	1332-21-4	Yes	No
VAD003127578	SALTVILLE WASTE DISPOSAL PONDS	VA	Final NPL	No	Groundwater	MERCURY	7439-97-6	No	No
VAD003127578	SALTVILLE WASTE DISPOSAL PONDS	VA	Final NPL	No	Groundwater	MERCURY	7439-97-6	Yes	No
VAD003127578	SALTVILLE WASTE DISPOSAL PONDS	VA	Final NPL	No	Soil	MERCURY	7439-97-6	No	No
VAD003127578	SALTVILLE WASTE DISPOSAL PONDS	VA	Final NPL	No	Solid Waste	MERCURY	7439-97-6	Yes	No
VAD003127578	SALTVILLE WASTE DISPOSAL PONDS	VA	Final NPL	No	Surface Water	MERCURY	7439-97-6	Yes	No
AZ0001509819	SAN CARLOS HERBICIDE SITE	AZ	Not NPL	No	Air	PENTACHLOROPHENOL	87-86-5	No	No
AZ0001509819	SAN CARLOS HERBICIDE SITE	AZ	Not NPL	No	Liquid Waste	PENTACHLOROPHENOL	87-86-5	No	No
AZ0001509819	SAN CARLOS HERBICIDE SITE	AZ	Not NPL	No	Soil	PENTACHLOROPHENOL	87-86-5	No	No
AZ0001509819	SAN CARLOS HERBICIDE SITE	AZ	Not NPL	No	Solid Waste	PENTACHLOROPHENOL	87-86-5	No	No
AZ0001509819	SAN CARLOS HERBICIDE SITE	AZ	Not NPL	No	Surface Water	PENTACHLOROPHENOL	87-86-5	No	No
OKD980748446	SAND SPRINGS PETROCHEMICAL COMPLEX	OK	Deleted NPL	No	Air	VOC	E761346	No	No
OKD980748446	SAND SPRINGS PETROCHEMICAL COMPLEX	OK	Deleted NPL	No	Groundwater	1,1,1-TRICHLOROETHANE	71-55-6	Yes	No
OKD980748446	SAND SPRINGS PETROCHEMICAL COMPLEX	OK	Deleted NPL	No	Groundwater	1,1-DICHLOROETHENE	75-35-4	Yes	No
OKD980748446	SAND SPRINGS PETROCHEMICAL COMPLEX	OK	Deleted NPL	No	Groundwater	1,2-DICHLOROETHANE	107-06-2	Yes	No
OKD980748446	SAND SPRINGS PETROCHEMICAL COMPLEX	OK	Deleted NPL	No	Groundwater	ARSENIC	7440-38-2	Yes	No
OKD980748446	SAND SPRINGS PETROCHEMICAL COMPLEX	OK	Deleted NPL	No	Groundwater	BARIUM	7440-39-3	Yes	No
OKD980748446	SAND SPRINGS PETROCHEMICAL COMPLEX	OK	Deleted NPL	No	Groundwater	BENZENE	71-43-2	Yes	No
OKD980748446	SAND SPRINGS PETROCHEMICAL COMPLEX	OK	Deleted NPL	No	Groundwater	CADMIUM	7440-43-9	Yes	No
OKD980748446	SAND SPRINGS PETROCHEMICAL COMPLEX	OK	Deleted NPL	No	Groundwater	CHLOROETHENE (VINYL CHLORIDE)	75-01-4	Yes	No
OKD980748446	SAND SPRINGS PETROCHEMICAL COMPLEX	OK	Deleted NPL	No	Groundwater	CHROMIUM	7440-47-3	Yes	No
OKD980748446	SAND SPRINGS PETROCHEMICAL COMPLEX	OK	Deleted NPL	No	Groundwater	LEAD	7439-92-1	Yes	No
OKD980748446	SAND SPRINGS PETROCHEMICAL COMPLEX	OK	Deleted NPL	No	Groundwater	MERCURY	7439-97-6	Yes	No
OKD980748446	SAND SPRINGS PETROCHEMICAL COMPLEX	OK	Deleted NPL	No	Groundwater	TRICHLOROETHENE	79-01-6	Yes	No
OKD980748446	SAND SPRINGS PETROCHEMICAL COMPLEX	OK	Deleted NPL	No	Groundwater	VOC	E761346	No	No
OKD980748446	SAND SPRINGS PETROCHEMICAL COMPLEX	OK	Deleted NPL	No	Liquid Waste	VOC	E761346	No	No
OKD980748446	SAND SPRINGS PETROCHEMICAL COMPLEX	OK	Deleted NPL	No	Sludge	1,1,1-TRICHLOROETHANE	71-55-6	Yes	No
OKD980748446	SAND SPRINGS PETROCHEMICAL COMPLEX	OK	Deleted NPL	No	Sludge	2-NAPHTHALENAMINE	91-59-8	Yes	No
OKD980748446	SAND SPRINGS PETROCHEMICAL COMPLEX	OK	Deleted NPL	No	Sludge	3-METHYLPHENOL (MIXED MONOCHLORINATED ISOMERS)	54548-50-4	Yes	No
OKD980748446	SAND SPRINGS PETROCHEMICAL COMPLEX	OK	Deleted NPL	No	Sludge	BENZO[A]PYRENE	50-32-8	Yes	No
OKD980748446	SAND SPRINGS PETROCHEMICAL COMPLEX	OK	Deleted NPL	No	Sludge	BIS(2-ETHYLHEXYL)PHTHALATE	117-81-7	Yes	No
OKD980748446	SAND SPRINGS PETROCHEMICAL COMPLEX	OK	Deleted NPL	No	Sludge	CHROMIUM	7440-47-3	Yes	No
OKD980748446	SAND SPRINGS PETROCHEMICAL COMPLEX	OK	Deleted NPL	No	Sludge	CHRYSENE	218-01-9	Yes	No
OKD980748446	SAND SPRINGS PETROCHEMICAL COMPLEX	OK	Deleted NPL	No	Sludge	COPPER	7440-50-8	Yes	No
OKD980748446	SAND SPRINGS PETROCHEMICAL COMPLEX	OK	Deleted NPL	No	Sludge	LEAD	7439-92-1	Yes	No
OKD980748446	SAND SPRINGS PETROCHEMICAL COMPLEX	OK	Deleted NPL	No	Sludge	PHENANTHRENE	85-01-8	Yes	No
OKD980748446	SAND SPRINGS PETROCHEMICAL COMPLEX	OK	Deleted NPL	No	Sludge	TOLUENE	108-88-3	Yes	No
OKD980748446	SAND SPRINGS PETROCHEMICAL COMPLEX	OK	Deleted NPL	No	Sludge	TRANS-1,2-DICHLOROETHENE	156-60-5	Yes	No
OKD980748446	SAND SPRINGS PETROCHEMICAL COMPLEX	OK	Deleted NPL	No	Sludge	ZINC	7440-66-6	Yes	No
OKD980748446	SAND SPRINGS PETROCHEMICAL COMPLEX	OK	Deleted NPL	No	Surface Water	1,1,1-TRICHLOROETHANE	71-55-6	Yes	No
OKD980748446	SAND SPRINGS PETROCHEMICAL COMPLEX	OK	Deleted NPL	No	Surface Water	2-NAPHTHALENAMINE	91-59-8	Yes	No
OKD980748446	SAND SPRINGS PETROCHEMICAL COMPLEX	OK	Deleted NPL	No	Surface Water	3-METHYLPHENOL (MIXED MONOCHLORINATED ISOMERS)	54548-50-4	Yes	No
OKD980748446	SAND SPRINGS PETROCHEMICAL COMPLEX	OK	Deleted NPL	No	Surface Water	BARIUM	7440-39-3	No	No
OKD980748446	SAND SPRINGS PETROCHEMICAL COMPLEX	OK	Deleted NPL	No	Surface Water	BENZO[A]PYRENE	50-32-8	Yes	No
OKD980748446	SAND SPRINGS PETROCHEMICAL COMPLEX	OK	Deleted NPL	No	Surface Water	BIS(2-ETHYLHEXYL)PHTHALATE	117-81-7	Yes	No
OKD980748446	SAND SPRINGS PETROCHEMICAL COMPLEX	OK	Deleted NPL	No	Surface Water	CHROMIUM	7440-47-3	Yes	No
OKD980748446	SAND SPRINGS PETROCHEMICAL COMPLEX	OK	Deleted NPL	No	Surface Water	CHRYSENE	218-01-9	Yes	No
OKD980748446	SAND SPRINGS PETROCHEMICAL COMPLEX	OK	Deleted NPL	No	Surface Water	COPPER	7440-50-8	Yes	No
OKD980748446	SAND SPRINGS PETROCHEMICAL COMPLEX	OK	Deleted NPL	No	Surface Water	LEAD	7439-92-1	Yes	No
OKD980748446	SAND SPRINGS PETROCHEMICAL COMPLEX	OK	Deleted NPL	No	Surface Water	PHENANTHRENE	85-01-8	Yes	No
OKD980748446	SAND SPRINGS PETROCHEMICAL COMPLEX	OK	Deleted NPL	No	Surface Water	TOLUENE	108-88-3	Yes	No
OKD980748446	SAND SPRINGS PETROCHEMICAL COMPLEX	OK	Deleted NPL	No	Surface Water	TRANS-1,2-DICHLOROETHENE	156-60-5	Yes	No
OKD980748446	SAND SPRINGS PETROCHEMICAL COMPLEX	OK	Deleted NPL	No	Surface Water	VOC	E761346	No	No
OKD980748446	SAND SPRINGS PETROCHEMICAL COMPLEX	OK	Deleted NPL	No	Surface Water	ZINC	7440-66-6	Yes	No
NEN000706674	SANTEE COMMUNITY SCHOOL	NE	Not NPL	No	Liquid Waste	BASE NEUTRAL ACIDS	E17001603	Yes	Yes
NEN000706674	SANTEE COMMUNITY SCHOOL	NE	Not NPL	No	Liquid Waste	MERCURY	7439-97-6	Yes	Yes
NEN000706674	SANTEE COMMUNITY SCHOOL	NE	Not NPL	No	Liquid Waste	ORGANICS	E966226	Yes	Yes
VAD003117389	SAUNDERS SUPPLY CO.	VA	Final NPL	No	Groundwater	ARSENIC	7440-38-2	No	No
VAD003117389	SAUNDERS SUPPLY CO.	VA	Final NPL	No	Groundwater	ARSENIC	7440-38-2	Yes	No
VAD003117389	SAUNDERS SUPPLY CO.	VA	Final NPL	No	Groundwater	CHROMIUM	7440-47-3	No	No
VAD003117389	SAUNDERS SUPPLY CO.	VA	Final NPL	No	Groundwater	CHROMIUM	7440-47-3	Yes	No
VAD003117389	SAUNDERS SUPPLY CO.	VA	Final NPL	No	Groundwater	PENTACHLOROPHENOL	87-86-5	Yes	No
VAD003117389	SAUNDERS SUPPLY CO.	VA	Final NPL	No	Liquid Waste	ARSENIC	7440-38-2	Yes	No
VAD003117389	SAUNDERS SUPPLY CO.	VA	Final NPL	No	Liquid Waste	CHROMIUM	7440-47-3	Yes	No
VAD003117389	SAUNDERS SUPPLY CO.	VA	Final NPL	No	Liquid Waste	COPPER	7440-50-8	Yes	No
VAD003117389	SAUNDERS SUPPLY CO.	VA	Final NPL	No	Sludge	ARSENIC	7440-38-2	Yes	No
VAD003117389	SAUNDERS SUPPLY CO.	VA	Final NPL	No	Sludge	DIOXINS (CHLORINATED DIBENZODIOXINS)	136677-09-3	Yes	No
VAD003117389	SAUNDERS SUPPLY CO.	VA	Final NPL	No	Sludge	PENTACHLOROPHENOL	87-86-5	Yes	No
VAD003117389	SAUNDERS SUPPLY CO.	VA	Final NPL	No	Soil	ARSENIC	7440-38-2	Yes	No
VAD003117389	SAUNDERS SUPPLY CO.	VA	Final NPL	No	Soil	CHROMIUM COMPOUNDS	E649962	Yes	No
VAD003117389	SAUNDERS SUPPLY CO.	VA	Final NPL	No	Soil	CHROMIUM(VI)	18540-29-9	Yes	No
VAD003117389	SAUNDERS SUPPLY CO.	VA	Final NPL	No	Soil	COPPER	7440-50-8	Yes	No
VAD003117389	SAUNDERS SUPPLY CO.	VA	Final NPL	No	Soil	DIOXINS (CHLORINATED DIBENZODIOXINS)	136677-09-3	Yes	No
VAD003117389	SAUNDERS SUPPLY CO.	VA	Final NPL	No	Soil	PENTACHLOROPHENOL	87-86-5	Yes	No
NY0213820830	SENECA ARMY DEPOT	NY	Final NPL	No	Air	BENZENE	71-43-2	Yes	No
NY0213820830	SENECA ARMY DEPOT	NY	Final NPL	No	Groundwater	1,1,1-TRICHLOROETHANE	71-55-6	No	No
NY0213820830	SENECA ARMY DEPOT	NY	Final NPL	No	Groundwater	1,1,1-TRICHLOROETHANE	71-55-6	Yes	No
NY0213820830	SENECA ARMY DEPOT	NY	Final NPL	No	Groundwater	1,1,2,2-TETRACHLOROETHANE	79-34-5	No	No
NY0213820830	SENECA ARMY DEPOT	NY	Final NPL	No	Groundwater	1,1-DICHLOROETHANE	75-34-3	No	No
NY0213820830	SENECA ARMY DEPOT	NY	Final NPL	No	Groundwater	1,1-DICHLOROETHANE	75-34-3	Yes	No
NY0213820830	SENECA ARMY DEPOT	NY	Final NPL	No	Groundwater	1,1-DICHLOROETHENE	75-35-4	No	No
NY0213820830	SENECA ARMY DEPOT	NY	Final NPL	No	Groundwater	1,2,4-TRIMETHYLBENZENE	95-63-6	Yes	No
NY0213820830	SENECA ARMY DEPOT	NY	Final NPL	No	Groundwater	1,2-DICHLOROETHENE (CIS AND TRANS MIXTURE)	540-59-0	Yes	No
NY0213820830	SENECA ARMY DEPOT	NY	Final NPL	No	Groundwater	1,3,5-TRIMETHYLBENZENE	108-67-8	Yes	No
NY0213820830	SENECA ARMY DEPOT	NY	Final NPL	No	Groundwater	2,4,6-TRINITROTOLUENE	118-96-7	Yes	No
NY0213820830	SENECA ARMY DEPOT	NY	Final NPL	No	Groundwater	2,4-DIMETHYLPHENOL	105-67-9	Yes	No
NY0213820830	SENECA ARMY DEPOT	NY	Final NPL	No	Groundwater	2,6-DINITROTOLUENE	606-20-2	Yes	No
NY0213820830	SENECA ARMY DEPOT	NY	Final NPL	No	Groundwater	2-(2,4,5-TRICHLOROPHENOXY)PROPANOIC ACID	93-72-1	Yes	No
NY0213820830	SENECA ARMY DEPOT	NY	Final NPL	No	Groundwater	2-BUTANONE (METHYL ETHYL KETONE)	78-93-3	No	No
NY0213820830	SENECA ARMY DEPOT	NY	Final NPL	No	Groundwater	2-METHYLNAPHTHALENE	91-57-6	No	No
NY0213820830	SENECA ARMY DEPOT	NY	Final NPL	No	Groundwater	2-METHYLNAPHTHALENE	91-57-6	Yes	No
NY0213820830	SENECA ARMY DEPOT	NY	Final NPL	No	Groundwater	2-METHYLPHENOL (O-CRESOL)	95-48-7	Yes	No
NY0213820830	SENECA ARMY DEPOT	NY	Final NPL	No	Groundwater	4-(4-AMINO-3-CHLOROPHENYL)-2-CHLOROANILINE	91-94-1	Yes	No
NY0213820830	SENECA ARMY DEPOT	NY	Final NPL	No	Groundwater	4-CHLOROANILINE	106-47-8	No	No
NY0213820830	SENECA ARMY DEPOT	NY	Final NPL	No	Groundwater	4-METHYLPHENOL (P-CRESOL)	106-44-5	Yes	No
NY0213820830	SENECA ARMY DEPOT	NY	Final NPL	No	Groundwater	4-NITROANILINE	100-01-6	Yes	No
NY0213820830	SENECA ARMY DEPOT	NY	Final NPL	No	Groundwater	ACETONE	67-64-1	No	No
NY0213820830	SENECA ARMY DEPOT	NY	Final NPL	No	Groundwater	ACETONE	67-64-1	Yes	No
NY0213820830	SENECA ARMY DEPOT	NY	Final NPL	No	Groundwater	ALUMINUM	7429-90-5	No	No
NY0213820830	SENECA ARMY DEPOT	NY	Final NPL	No	Groundwater	ALUMINUM	7429-90-5	Yes	No
NY0213820830	SENECA ARMY DEPOT	NY	Final NPL	No	Groundwater	ANTIMONY	7440-36-0	No	No
NY0213820830	SENECA ARMY DEPOT	NY	Final NPL	No	Groundwater	ANTIMONY	7440-36-0	Yes	No
NY0213820830	SENECA ARMY DEPOT	NY	Final NPL	No	Groundwater	ARSENIC	7440-38-2	No	No
NY0213820830	SENECA ARMY DEPOT	NY	Final NPL	No	Groundwater	ARSENIC	7440-38-2	Yes	No
NY0213820830	SENECA ARMY DEPOT	NY	Final NPL	No	Groundwater	BARIUM	7440-39-3	No	No
NY0213820830	SENECA ARMY DEPOT	NY	Final NPL	No	Groundwater	BENZENE	71-43-2	Yes	No
NY0213820830	SENECA ARMY DEPOT	NY	Final NPL	No	Groundwater	BERYLLIUM	7440-41-7	No	No
NY0213820830	SENECA ARMY DEPOT	NY	Final NPL	No	Groundwater	BIS(2-ETHYLHEXYL)PHTHALATE	117-81-7	Yes	No
NY0213820830	SENECA ARMY DEPOT	NY	Final NPL	No	Groundwater	CADMIUM	7440-43-9	Yes	No
NY0213820830	SENECA ARMY DEPOT	NY	Final NPL	No	Groundwater	CALCIUM	7440-70-2	No	No
NY0213820830	SENECA ARMY DEPOT	NY	Final NPL	No	Groundwater	CHLOROETHENE (VINYL CHLORIDE)	75-01-4	Yes	No
NY0213820830	SENECA ARMY DEPOT	NY	Final NPL	No	Groundwater	CHLOROFORM	67-66-3	Yes	No
NY0213820830	SENECA ARMY DEPOT	NY	Final NPL	No	Groundwater	CHROMIUM	7440-47-3	No	No
NY0213820830	SENECA ARMY DEPOT	NY	Final NPL	No	Groundwater	CHROMIUM	7440-47-3	Yes	No
NY0213820830	SENECA ARMY DEPOT	NY	Final NPL	No	Groundwater	COBALT	7440-48-4	No	No
NY0213820830	SENECA ARMY DEPOT	NY	Final NPL	No	Groundwater	COPPER	7440-50-8	No	No
NY0213820830	SENECA ARMY DEPOT	NY	Final NPL	No	Groundwater	COPPER	7440-50-8	Yes	No
NY0213820830	SENECA ARMY DEPOT	NY	Final NPL	No	Groundwater	CUMENE	98-82-8	No	No
NY0213820830	SENECA ARMY DEPOT	NY	Final NPL	No	Groundwater	CYANIDE	57-12-5	No	No
NY0213820830	SENECA ARMY DEPOT	NY	Final NPL	No	Groundwater	DI-N-OCTYL PHTHALATE	117-84-0	Yes	No
NY0213820830	SENECA ARMY DEPOT	NY	Final NPL	No	Groundwater	DIBUTYL PHTHALATE	84-74-2	Yes	No
NY0213820830	SENECA ARMY DEPOT	NY	Final NPL	No	Groundwater	DIETHYL PHTHALATE	84-66-2	No	No
NY0213820830	SENECA ARMY DEPOT	NY	Final NPL	No	Groundwater	ETHYLBENZENE	100-41-4	Yes	No
NY0213820830	SENECA ARMY DEPOT	NY	Final NPL	No	Groundwater	HEXAHYDRO-1,3,5-TRINITRO-1,3,5-TRIAZINE (RDX)	121-82-4	Yes	No
NY0213820830	SENECA ARMY DEPOT	NY	Final NPL	No	Groundwater	IRON	7439-89-6	No	No
NY0213820830	SENECA ARMY DEPOT	NY	Final NPL	No	Groundwater	IRON	7439-89-6	Yes	No
NY0213820830	SENECA ARMY DEPOT	NY	Final NPL	No	Groundwater	LEAD	7439-92-1	No	No
NY0213820830	SENECA ARMY DEPOT	NY	Final NPL	No	Groundwater	LEAD	7439-92-1	Yes	No
NY0213820830	SENECA ARMY DEPOT	NY	Final NPL	No	Groundwater	MAGNESIUM	7439-95-4	No	No
NY0213820830	SENECA ARMY DEPOT	NY	Final NPL	No	Groundwater	MAGNESIUM	7439-95-4	Yes	No
NY0213820830	SENECA ARMY DEPOT	NY	Final NPL	No	Groundwater	MANGANESE	7439-96-5	No	No
NY0213820830	SENECA ARMY DEPOT	NY	Final NPL	No	Groundwater	MANGANESE	7439-96-5	Yes	No
NY0213820830	SENECA ARMY DEPOT	NY	Final NPL	No	Groundwater	MERCURY	7439-97-6	No	No
NY0213820830	SENECA ARMY DEPOT	NY	Final NPL	No	Groundwater	NAPHTHALENE	91-20-3	No	No
NY0213820830	SENECA ARMY DEPOT	NY	Final NPL	No	Groundwater	NAPHTHALENE	91-20-3	Yes	No
NY0213820830	SENECA ARMY DEPOT	NY	Final NPL	No	Groundwater	NICKEL	7440-02-0	No	No
NY0213820830	SENECA ARMY DEPOT	NY	Final NPL	No	Groundwater	NICKEL	7440-02-0	Yes	No
NY0213820830	SENECA ARMY DEPOT	NY	Final NPL	No	Groundwater	NITRATE	14797-55-8	Yes	No
NY0213820830	SENECA ARMY DEPOT	NY	Final NPL	No	Groundwater	NITRITE	14797-65-0	Yes	No
NY0213820830	SENECA ARMY DEPOT	NY	Final NPL	No	Groundwater	PHENOL	108-95-2	Yes	No
NY0213820830	SENECA ARMY DEPOT	NY	Final NPL	No	Groundwater	POTASSIUM	7440-09-7	No	No
NY0213820830	SENECA ARMY DEPOT	NY	Final NPL	No	Groundwater	PROPYLBENZENE	103-65-1	Yes	No
NY0213820830	SENECA ARMY DEPOT	NY	Final NPL	No	Groundwater	SELENIUM	7782-49-2	No	No
NY0213820830	SENECA ARMY DEPOT	NY	Final NPL	No	Groundwater	SELENIUM	7782-49-2	Yes	No
NY0213820830	SENECA ARMY DEPOT	NY	Final NPL	No	Groundwater	SODIUM	7440-23-5	No	No
NY0213820830	SENECA ARMY DEPOT	NY	Final NPL	No	Groundwater	SODIUM	7440-23-5	Yes	No
NY0213820830	SENECA ARMY DEPOT	NY	Final NPL	No	Groundwater	THALLIUM	7440-28-0	No	No
NY0213820830	SENECA ARMY DEPOT	NY	Final NPL	No	Groundwater	THALLIUM	7440-28-0	Yes	No
NY0213820830	SENECA ARMY DEPOT	NY	Final NPL	No	Groundwater	TOLUENE	108-88-3	Yes	No
NY0213820830	SENECA ARMY DEPOT	NY	Final NPL	No	Groundwater	TRICHLOROETHENE	79-01-6	Yes	No
NY0213820830	SENECA ARMY DEPOT	NY	Final NPL	No	Groundwater	VANADIUM	7440-62-2	No	No
NY0213820830	SENECA ARMY DEPOT	NY	Final NPL	No	Groundwater	XYLENE (MIXED ISOMERS)	1330-20-7	No	No
NY0213820830	SENECA ARMY DEPOT	NY	Final NPL	No	Groundwater	XYLENE (MIXED ISOMERS)	1330-20-7	Yes	No
NY0213820830	SENECA ARMY DEPOT	NY	Final NPL	No	Groundwater	ZINC	7440-66-6	No	No
NY0213820830	SENECA ARMY DEPOT	NY	Final NPL	No	Groundwater	ZINC	7440-66-6	Yes	No
NY0213820830	SENECA ARMY DEPOT	NY	Final NPL	No	Sediment	2-AMINO-4,6-DINITROTOLUENE	35572-78-2	No	No
NY0213820830	SENECA ARMY DEPOT	NY	Final NPL	No	Sediment	2-METHYLNAPHTHALENE	91-57-6	No	No
NY0213820830	SENECA ARMY DEPOT	NY	Final NPL	No	Sediment	2-METHYLNAPHTHALENE	91-57-6	Yes	No
NY0213820830	SENECA ARMY DEPOT	NY	Final NPL	No	Sediment	4-METHYLPHENOL (P-CRESOL)	106-44-5	Yes	No
NY0213820830	SENECA ARMY DEPOT	NY	Final NPL	No	Sediment	ACENAPHTHYLENE	208-96-8	Yes	No
NY0213820830	SENECA ARMY DEPOT	NY	Final NPL	No	Sediment	ALDRIN	309-00-2	No	No
NY0213820830	SENECA ARMY DEPOT	NY	Final NPL	No	Sediment	ALPHA-CHLORDANE	5103-71-9	Yes	No
NY0213820830	SENECA ARMY DEPOT	NY	Final NPL	No	Sediment	ALUMINUM	7429-90-5	No	No
NY0213820830	SENECA ARMY DEPOT	NY	Final NPL	No	Sediment	ALUMINUM	7429-90-5	Yes	No
NY0213820830	SENECA ARMY DEPOT	NY	Final NPL	No	Sediment	ANTIMONY	7440-36-0	No	No
NY0213820830	SENECA ARMY DEPOT	NY	Final NPL	No	Sediment	ANTIMONY	7440-36-0	Yes	No
NY0213820830	SENECA ARMY DEPOT	NY	Final NPL	No	Sediment	AROCLOR 1260	11096-82-5	No	No
NY0213820830	SENECA ARMY DEPOT	NY	Final NPL	No	Sediment	ARSENIC	7440-38-2	No	No
NY0213820830	SENECA ARMY DEPOT	NY	Final NPL	No	Sediment	ARSENIC	7440-38-2	Yes	No
NY0213820830	SENECA ARMY DEPOT	NY	Final NPL	No	Sediment	BARIUM	7440-39-3	No	No
NY0213820830	SENECA ARMY DEPOT	NY	Final NPL	No	Sediment	BARIUM	7440-39-3	Yes	No
NY0213820830	SENECA ARMY DEPOT	NY	Final NPL	No	Sediment	BENZO(B)FLUORANTHENE	205-99-2	No	No
NY0213820830	SENECA ARMY DEPOT	NY	Final NPL	No	Sediment	BENZO(B)FLUORANTHENE	205-99-2	Yes	No
NY0213820830	SENECA ARMY DEPOT	NY	Final NPL	No	Sediment	BENZO(GHI)PERYLENE	191-24-2	Yes	No
NY0213820830	SENECA ARMY DEPOT	NY	Final NPL	No	Sediment	BENZO(K)FLUORANTHENE	207-08-9	No	No
NY0213820830	SENECA ARMY DEPOT	NY	Final NPL	No	Sediment	BENZO(K)FLUORANTHENE	207-08-9	Yes	No
NY0213820830	SENECA ARMY DEPOT	NY	Final NPL	No	Sediment	BENZO[A]ANTHRACENE	56-55-3	No	No
NY0213820830	SENECA ARMY DEPOT	NY	Final NPL	No	Sediment	BENZO[A]ANTHRACENE	56-55-3	Yes	No
NY0213820830	SENECA ARMY DEPOT	NY	Final NPL	No	Sediment	BENZO[A]PYRENE	50-32-8	No	No
NY0213820830	SENECA ARMY DEPOT	NY	Final NPL	No	Sediment	BENZO[A]PYRENE	50-32-8	Yes	No
NY0213820830	SENECA ARMY DEPOT	NY	Final NPL	No	Sediment	BERYLLIUM	7440-41-7	No	No
NY0213820830	SENECA ARMY DEPOT	NY	Final NPL	No	Sediment	BERYLLIUM	7440-41-7	Yes	No
NY0213820830	SENECA ARMY DEPOT	NY	Final NPL	No	Sediment	CADMIUM	7440-43-9	No	No
NY0213820830	SENECA ARMY DEPOT	NY	Final NPL	No	Sediment	CADMIUM	7440-43-9	Yes	No
NY0213820830	SENECA ARMY DEPOT	NY	Final NPL	No	Sediment	CHROMIUM	7440-47-3	No	No
NY0213820830	SENECA ARMY DEPOT	NY	Final NPL	No	Sediment	CHROMIUM	7440-47-3	Yes	No
NY0213820830	SENECA ARMY DEPOT	NY	Final NPL	No	Sediment	CHROMIUM(VI)	18540-29-9	Yes	No
NY0213820830	SENECA ARMY DEPOT	NY	Final NPL	No	Sediment	CHRYSENE	218-01-9	No	No
NY0213820830	SENECA ARMY DEPOT	NY	Final NPL	No	Sediment	CHRYSENE	218-01-9	Yes	No
NY0213820830	SENECA ARMY DEPOT	NY	Final NPL	No	Sediment	COBALT	7440-48-4	No	No
NY0213820830	SENECA ARMY DEPOT	NY	Final NPL	No	Sediment	COBALT	7440-48-4	Yes	No
NY0213820830	SENECA ARMY DEPOT	NY	Final NPL	No	Sediment	COPPER	7440-50-8	No	No
NY0213820830	SENECA ARMY DEPOT	NY	Final NPL	No	Sediment	COPPER	7440-50-8	Yes	No
NY0213820830	SENECA ARMY DEPOT	NY	Final NPL	No	Sediment	DIBENZO(A,H)ANTHRACENE	53-70-3	No	No
NY0213820830	SENECA ARMY DEPOT	NY	Final NPL	No	Sediment	DIBENZO(A,H)ANTHRACENE	53-70-3	Yes	No
NY0213820830	SENECA ARMY DEPOT	NY	Final NPL	No	Sediment	ENDOSULFAN I	959-98-8	No	No
NY0213820830	SENECA ARMY DEPOT	NY	Final NPL	No	Sediment	ENDOSULFAN I	959-98-8	Yes	No
NY0213820830	SENECA ARMY DEPOT	NY	Final NPL	No	Sediment	HEPTACHLOR	76-44-8	No	No
NY0213820830	SENECA ARMY DEPOT	NY	Final NPL	No	Sediment	HEPTACHLOR	76-44-8	Yes	No
NY0213820830	SENECA ARMY DEPOT	NY	Final NPL	No	Sediment	HEPTACHLOR EPOXIDE	1024-57-3	No	No
NY0213820830	SENECA ARMY DEPOT	NY	Final NPL	No	Sediment	INDENO(1,2,3-CD)PYRENE	193-39-5	No	No
NY0213820830	SENECA ARMY DEPOT	NY	Final NPL	No	Sediment	INDENO(1,2,3-CD)PYRENE	193-39-5	Yes	No
NY0213820830	SENECA ARMY DEPOT	NY	Final NPL	No	Sediment	IRON	7439-89-6	No	No
NY0213820830	SENECA ARMY DEPOT	NY	Final NPL	No	Sediment	IRON	7439-89-6	Yes	No
NY0213820830	SENECA ARMY DEPOT	NY	Final NPL	No	Sediment	LEAD	7439-92-1	No	No
NY0213820830	SENECA ARMY DEPOT	NY	Final NPL	No	Sediment	LEAD	7439-92-1	Yes	No
NY0213820830	SENECA ARMY DEPOT	NY	Final NPL	No	Sediment	MANGANESE	7439-96-5	No	No
NY0213820830	SENECA ARMY DEPOT	NY	Final NPL	No	Sediment	MANGANESE	7439-96-5	Yes	No
NY0213820830	SENECA ARMY DEPOT	NY	Final NPL	No	Sediment	MERCURY	7439-97-6	No	No
NY0213820830	SENECA ARMY DEPOT	NY	Final NPL	No	Sediment	MERCURY	7439-97-6	Yes	No
NY0213820830	SENECA ARMY DEPOT	NY	Final NPL	No	Sediment	NICKEL	7440-02-0	No	No
NY0213820830	SENECA ARMY DEPOT	NY	Final NPL	No	Sediment	NICKEL	7440-02-0	Yes	No
NY0213820830	SENECA ARMY DEPOT	NY	Final NPL	No	Sediment	P,P'-DDD	72-54-8	No	No
NY0213820830	SENECA ARMY DEPOT	NY	Final NPL	No	Sediment	P,P'-DDE	72-55-9	No	No
NY0213820830	SENECA ARMY DEPOT	NY	Final NPL	No	Sediment	P,P'-DDE	72-55-9	Yes	No
NY0213820830	SENECA ARMY DEPOT	NY	Final NPL	No	Sediment	P,P'-DDT	50-29-3	No	No
NY0213820830	SENECA ARMY DEPOT	NY	Final NPL	No	Sediment	P,P'-DDT	50-29-3	Yes	No
NY0213820830	SENECA ARMY DEPOT	NY	Final NPL	No	Sediment	PHENANTHRENE	85-01-8	No	No
NY0213820830	SENECA ARMY DEPOT	NY	Final NPL	No	Sediment	PHENANTHRENE	85-01-8	Yes	No
NY0213820830	SENECA ARMY DEPOT	NY	Final NPL	No	Sediment	POTASSIUM	7440-09-7	No	No
NY0213820830	SENECA ARMY DEPOT	NY	Final NPL	No	Sediment	SELENIUM	7782-49-2	No	No
NY0213820830	SENECA ARMY DEPOT	NY	Final NPL	No	Sediment	SILVER	7440-22-4	No	No
NY0213820830	SENECA ARMY DEPOT	NY	Final NPL	No	Sediment	SILVER	7440-22-4	Yes	No
NY0213820830	SENECA ARMY DEPOT	NY	Final NPL	No	Sediment	SODIUM	7440-23-5	Yes	No
NY0213820830	SENECA ARMY DEPOT	NY	Final NPL	No	Sediment	THALLIUM	7440-28-0	Yes	No
NY0213820830	SENECA ARMY DEPOT	NY	Final NPL	No	Sediment	TRIPHENYLSTANNYL ACETATE	900-95-8	No	No
NY0213820830	SENECA ARMY DEPOT	NY	Final NPL	No	Sediment	VANADIUM	7440-62-2	No	No
NY0213820830	SENECA ARMY DEPOT	NY	Final NPL	No	Sediment	VANADIUM, METAL AND/OR ALLOY	E17133026	Yes	No
NY0213820830	SENECA ARMY DEPOT	NY	Final NPL	No	Sediment	ZINC	7440-66-6	No	No
NY0213820830	SENECA ARMY DEPOT	NY	Final NPL	No	Sediment	ZINC	7440-66-6	Yes	No
NY0213820830	SENECA ARMY DEPOT	NY	Final NPL	No	Soil	1,1,1-TRICHLOROETHANE	71-55-6	Yes	No
NY0213820830	SENECA ARMY DEPOT	NY	Final NPL	No	Soil	1,1-DICHLOROETHANE	75-34-3	Yes	No
NY0213820830	SENECA ARMY DEPOT	NY	Final NPL	No	Soil	1,2-DICHLOROETHENE (CIS AND TRANS MIXTURE)	540-59-0	No	No
NY0213820830	SENECA ARMY DEPOT	NY	Final NPL	No	Soil	1,2-DICHLOROETHENE (CIS AND TRANS MIXTURE)	540-59-0	Yes	No
NY0213820830	SENECA ARMY DEPOT	NY	Final NPL	No	Soil	2,4,5-TRICHLOROPHENOL	95-95-4	No	No
NY0213820830	SENECA ARMY DEPOT	NY	Final NPL	No	Soil	2,4-DIMETHYLPHENOL	105-67-9	No	No
NY0213820830	SENECA ARMY DEPOT	NY	Final NPL	No	Soil	2,4-DINITROPHENOL	51-28-5	Yes	No
NY0213820830	SENECA ARMY DEPOT	NY	Final NPL	No	Soil	2-BUTANONE (METHYL ETHYL KETONE)	78-93-3	Yes	No
NY0213820830	SENECA ARMY DEPOT	NY	Final NPL	No	Soil	2-METHYLNAPHTHALENE	91-57-6	Yes	No
NY0213820830	SENECA ARMY DEPOT	NY	Final NPL	No	Soil	2-METHYLPHENOL (O-CRESOL)	95-48-7	No	No
NY0213820830	SENECA ARMY DEPOT	NY	Final NPL	No	Soil	2-NITROANILINE	88-74-4	Yes	No
NY0213820830	SENECA ARMY DEPOT	NY	Final NPL	No	Soil	2-NITROPHENOL	88-75-5	Yes	No
NY0213820830	SENECA ARMY DEPOT	NY	Final NPL	No	Soil	3-NITROANILINE	99-09-2	No	No
NY0213820830	SENECA ARMY DEPOT	NY	Final NPL	No	Soil	4-(4-AMINO-3-CHLOROPHENYL)-2-CHLOROANILINE	91-94-1	No	No
NY0213820830	SENECA ARMY DEPOT	NY	Final NPL	No	Soil	4-CHLORO-3-METHYLPHENOL	35421-08-0	No	No
NY0213820830	SENECA ARMY DEPOT	NY	Final NPL	No	Soil	4-CHLOROANILINE	106-47-8	No	No
NY0213820830	SENECA ARMY DEPOT	NY	Final NPL	No	Soil	4-METHYLPHENOL (P-CRESOL)	106-44-5	No	No
NY0213820830	SENECA ARMY DEPOT	NY	Final NPL	No	Soil	4-METHYLPHENOL (P-CRESOL)	106-44-5	Yes	No
NY0213820830	SENECA ARMY DEPOT	NY	Final NPL	No	Soil	ACENAPHTHYLENE	208-96-8	Yes	No
NY0213820830	SENECA ARMY DEPOT	NY	Final NPL	No	Soil	ACETONE	67-64-1	No	No
NY0213820830	SENECA ARMY DEPOT	NY	Final NPL	No	Soil	ACETONE	67-64-1	Yes	No
NY0213820830	SENECA ARMY DEPOT	NY	Final NPL	No	Soil	ALUMINUM	7429-90-5	No	No
NY0213820830	SENECA ARMY DEPOT	NY	Final NPL	No	Soil	ALUMINUM	7429-90-5	Yes	No
NY0213820830	SENECA ARMY DEPOT	NY	Final NPL	No	Soil	ANTIMONY	7440-36-0	No	No
NY0213820830	SENECA ARMY DEPOT	NY	Final NPL	No	Soil	ANTIMONY	7440-36-0	Yes	No
NY0213820830	SENECA ARMY DEPOT	NY	Final NPL	No	Soil	AROCLOR 1242	53469-21-9	Yes	No
NY0213820830	SENECA ARMY DEPOT	NY	Final NPL	No	Soil	AROCLOR 1254	11097-69-1	No	No
NY0213820830	SENECA ARMY DEPOT	NY	Final NPL	No	Soil	AROCLOR 1254	11097-69-1	Yes	No
NY0213820830	SENECA ARMY DEPOT	NY	Final NPL	No	Soil	AROCLOR 1260	11096-82-5	No	No
NY0213820830	SENECA ARMY DEPOT	NY	Final NPL	No	Soil	AROCLOR 1260	11096-82-5	Yes	No
NY0213820830	SENECA ARMY DEPOT	NY	Final NPL	No	Soil	ARSENIC	7440-38-2	No	No
NY0213820830	SENECA ARMY DEPOT	NY	Final NPL	No	Soil	ARSENIC	7440-38-2	Yes	No
NY0213820830	SENECA ARMY DEPOT	NY	Final NPL	No	Soil	BARIUM	7440-39-3	No	No
NY0213820830	SENECA ARMY DEPOT	NY	Final NPL	No	Soil	BARIUM	7440-39-3	Yes	No
NY0213820830	SENECA ARMY DEPOT	NY	Final NPL	No	Soil	BENZENE	71-43-2	Yes	No
NY0213820830	SENECA ARMY DEPOT	NY	Final NPL	No	Soil	BENZO(B)FLUORANTHENE	205-99-2	No	No
NY0213820830	SENECA ARMY DEPOT	NY	Final NPL	No	Soil	BENZO(B)FLUORANTHENE	205-99-2	Yes	No
NY0213820830	SENECA ARMY DEPOT	NY	Final NPL	No	Soil	BENZO(GHI)PERYLENE	191-24-2	No	No
NY0213820830	SENECA ARMY DEPOT	NY	Final NPL	No	Soil	BENZO(GHI)PERYLENE	191-24-2	Yes	No
NY0213820830	SENECA ARMY DEPOT	NY	Final NPL	No	Soil	BENZO(K)FLUORANTHENE	207-08-9	No	No
NY0213820830	SENECA ARMY DEPOT	NY	Final NPL	No	Soil	BENZO(K)FLUORANTHENE	207-08-9	Yes	No
NY0213820830	SENECA ARMY DEPOT	NY	Final NPL	No	Soil	BENZO[A]ANTHRACENE	56-55-3	No	No
NY0213820830	SENECA ARMY DEPOT	NY	Final NPL	No	Soil	BENZO[A]ANTHRACENE	56-55-3	Yes	No
NY0213820830	SENECA ARMY DEPOT	NY	Final NPL	No	Soil	BENZO[A]PYRENE	50-32-8	No	No
NY0213820830	SENECA ARMY DEPOT	NY	Final NPL	No	Soil	BENZO[A]PYRENE	50-32-8	Yes	No
NY0213820830	SENECA ARMY DEPOT	NY	Final NPL	No	Soil	BENZO[A]PYRENE EQUIVALENTS (BaPEq)	E1730087	Yes	No
NY0213820830	SENECA ARMY DEPOT	NY	Final NPL	No	Soil	BERYLLIUM	7440-41-7	No	No
NY0213820830	SENECA ARMY DEPOT	NY	Final NPL	No	Soil	BERYLLIUM	7440-41-7	Yes	No
NY0213820830	SENECA ARMY DEPOT	NY	Final NPL	No	Soil	BIS(2-ETHYLHEXYL)PHTHALATE	117-81-7	Yes	No
NY0213820830	SENECA ARMY DEPOT	NY	Final NPL	No	Soil	CADMIUM	7440-43-9	No	No
NY0213820830	SENECA ARMY DEPOT	NY	Final NPL	No	Soil	CADMIUM	7440-43-9	Yes	No
NY0213820830	SENECA ARMY DEPOT	NY	Final NPL	No	Soil	CALCIUM	7440-70-2	Yes	No
NY0213820830	SENECA ARMY DEPOT	NY	Final NPL	No	Soil	CARCINOGENIC POLYCYCLIC AROMATIC HYDROCARBONS (cPAH)	E17001801	Yes	No
NY0213820830	SENECA ARMY DEPOT	NY	Final NPL	No	Soil	CHLOROETHENE (VINYL CHLORIDE)	75-01-4	Yes	No
NY0213820830	SENECA ARMY DEPOT	NY	Final NPL	No	Soil	CHROMIUM	7440-47-3	No	No
NY0213820830	SENECA ARMY DEPOT	NY	Final NPL	No	Soil	CHROMIUM	7440-47-3	No	Yes
NY0213820830	SENECA ARMY DEPOT	NY	Final NPL	No	Soil	CHROMIUM	7440-47-3	Yes	No
NY0213820830	SENECA ARMY DEPOT	NY	Final NPL	No	Soil	CHROMIUM(VI)	18540-29-9	No	No
NY0213820830	SENECA ARMY DEPOT	NY	Final NPL	No	Soil	CHRYSENE	218-01-9	No	No
NY0213820830	SENECA ARMY DEPOT	NY	Final NPL	No	Soil	CHRYSENE	218-01-9	Yes	No
NY0213820830	SENECA ARMY DEPOT	NY	Final NPL	No	Soil	COPPER	7440-50-8	No	No
NY0213820830	SENECA ARMY DEPOT	NY	Final NPL	No	Soil	COPPER	7440-50-8	Yes	No
NY0213820830	SENECA ARMY DEPOT	NY	Final NPL	No	Soil	CYANIDE	57-12-5	Yes	No
NY0213820830	SENECA ARMY DEPOT	NY	Final NPL	No	Soil	DIBENZO(A,H)ANTHRACENE	53-70-3	No	No
NY0213820830	SENECA ARMY DEPOT	NY	Final NPL	No	Soil	DIBENZO(A,H)ANTHRACENE	53-70-3	Yes	No
NY0213820830	SENECA ARMY DEPOT	NY	Final NPL	No	Soil	DIBENZOFURAN	132-64-9	Yes	No
NY0213820830	SENECA ARMY DEPOT	NY	Final NPL	No	Soil	DICHLOROMETHANE (METHYLENE CHLORIDE)	75-09-2	Yes	No
NY0213820830	SENECA ARMY DEPOT	NY	Final NPL	No	Soil	DIELDRIN	60-57-1	No	No
NY0213820830	SENECA ARMY DEPOT	NY	Final NPL	No	Soil	DIELDRIN	60-57-1	Yes	No
NY0213820830	SENECA ARMY DEPOT	NY	Final NPL	No	Soil	ENDOSULFAN I	959-98-8	No	No
NY0213820830	SENECA ARMY DEPOT	NY	Final NPL	No	Soil	ENDRIN	72-20-8	No	No
NY0213820830	SENECA ARMY DEPOT	NY	Final NPL	No	Soil	ENDRIN	72-20-8	Yes	No
NY0213820830	SENECA ARMY DEPOT	NY	Final NPL	No	Soil	ENDRIN ALDEHYDE	7421-93-4	No	No
NY0213820830	SENECA ARMY DEPOT	NY	Final NPL	No	Soil	ETHYLBENZENE	100-41-4	Yes	No
NY0213820830	SENECA ARMY DEPOT	NY	Final NPL	No	Soil	FLUORANTHENE	206-44-0	Yes	No
NY0213820830	SENECA ARMY DEPOT	NY	Final NPL	No	Soil	HEPTACHLOR EPOXIDE	1024-57-3	Yes	No
NY0213820830	SENECA ARMY DEPOT	NY	Final NPL	No	Soil	HEXACHLOROBENZENE	118-74-1	No	No
NY0213820830	SENECA ARMY DEPOT	NY	Final NPL	No	Soil	INDENO(1,2,3-CD)PYRENE	193-39-5	No	No
NY0213820830	SENECA ARMY DEPOT	NY	Final NPL	No	Soil	INDENO(1,2,3-CD)PYRENE	193-39-5	Yes	No
NY0213820830	SENECA ARMY DEPOT	NY	Final NPL	No	Soil	IRON	7439-89-6	No	No
NY0213820830	SENECA ARMY DEPOT	NY	Final NPL	No	Soil	IRON	7439-89-6	Yes	No
NY0213820830	SENECA ARMY DEPOT	NY	Final NPL	No	Soil	LEAD	7439-92-1	No	No
NY0213820830	SENECA ARMY DEPOT	NY	Final NPL	No	Soil	LEAD	7439-92-1	No	Yes
NY0213820830	SENECA ARMY DEPOT	NY	Final NPL	No	Soil	LEAD	7439-92-1	Yes	No
NY0213820830	SENECA ARMY DEPOT	NY	Final NPL	No	Soil	MAGNESIUM	7439-95-4	No	No
NY0213820830	SENECA ARMY DEPOT	NY	Final NPL	No	Soil	MAGNESIUM	7439-95-4	Yes	No
NY0213820830	SENECA ARMY DEPOT	NY	Final NPL	No	Soil	MANGANESE	7439-96-5	No	No
NY0213820830	SENECA ARMY DEPOT	NY	Final NPL	No	Soil	MANGANESE	7439-96-5	Yes	No
NY0213820830	SENECA ARMY DEPOT	NY	Final NPL	No	Soil	MERCURY	7439-97-6	No	No
NY0213820830	SENECA ARMY DEPOT	NY	Final NPL	No	Soil	MERCURY	7439-97-6	Yes	No
NY0213820830	SENECA ARMY DEPOT	NY	Final NPL	No	Soil	NAPHTHALENE	91-20-3	Yes	No
NY0213820830	SENECA ARMY DEPOT	NY	Final NPL	No	Soil	NICKEL	7440-02-0	No	No
NY0213820830	SENECA ARMY DEPOT	NY	Final NPL	No	Soil	NICKEL	7440-02-0	Yes	No
NY0213820830	SENECA ARMY DEPOT	NY	Final NPL	No	Soil	NITROBENZENE	98-95-3	Yes	No
NY0213820830	SENECA ARMY DEPOT	NY	Final NPL	No	Soil	P,P'-DDD	72-54-8	No	No
NY0213820830	SENECA ARMY DEPOT	NY	Final NPL	No	Soil	P,P'-DDD	72-54-8	Yes	No
NY0213820830	SENECA ARMY DEPOT	NY	Final NPL	No	Soil	P,P'-DDE	72-55-9	No	No
NY0213820830	SENECA ARMY DEPOT	NY	Final NPL	No	Soil	P,P'-DDE	72-55-9	Yes	No
NY0213820830	SENECA ARMY DEPOT	NY	Final NPL	No	Soil	P,P'-DDT	50-29-3	No	No
NY0213820830	SENECA ARMY DEPOT	NY	Final NPL	No	Soil	P,P'-DDT	50-29-3	Yes	No
NY0213820830	SENECA ARMY DEPOT	NY	Final NPL	No	Soil	PHENANTHRENE	85-01-8	No	No
NY0213820830	SENECA ARMY DEPOT	NY	Final NPL	No	Soil	PHENANTHRENE	85-01-8	Yes	No
NY0213820830	SENECA ARMY DEPOT	NY	Final NPL	No	Soil	PHENOL	108-95-2	No	No
NY0213820830	SENECA ARMY DEPOT	NY	Final NPL	No	Soil	PHENOL	108-95-2	Yes	No
NY0213820830	SENECA ARMY DEPOT	NY	Final NPL	No	Soil	POTASSIUM	7440-09-7	No	No
NY0213820830	SENECA ARMY DEPOT	NY	Final NPL	No	Soil	POTASSIUM	7440-09-7	Yes	No
NY0213820830	SENECA ARMY DEPOT	NY	Final NPL	No	Soil	PYRENE	129-00-0	No	No
NY0213820830	SENECA ARMY DEPOT	NY	Final NPL	No	Soil	PYRENE	129-00-0	Yes	No
NY0213820830	SENECA ARMY DEPOT	NY	Final NPL	No	Soil	SELENIUM	7782-49-2	No	No
NY0213820830	SENECA ARMY DEPOT	NY	Final NPL	No	Soil	SELENIUM	7782-49-2	Yes	No
NY0213820830	SENECA ARMY DEPOT	NY	Final NPL	No	Soil	SILVER	7440-22-4	No	No
NY0213820830	SENECA ARMY DEPOT	NY	Final NPL	No	Soil	SILVER	7440-22-4	Yes	No
NY0213820830	SENECA ARMY DEPOT	NY	Final NPL	No	Soil	SODIUM	7440-23-5	No	No
NY0213820830	SENECA ARMY DEPOT	NY	Final NPL	No	Soil	SODIUM	7440-23-5	Yes	No
NY0213820830	SENECA ARMY DEPOT	NY	Final NPL	No	Soil	THALLIUM	7440-28-0	No	No
NY0213820830	SENECA ARMY DEPOT	NY	Final NPL	No	Soil	THALLIUM	7440-28-0	Yes	No
NY0213820830	SENECA ARMY DEPOT	NY	Final NPL	No	Soil	TOLUENE	108-88-3	Yes	No
NY0213820830	SENECA ARMY DEPOT	NY	Final NPL	No	Soil	TRICHLOROETHENE	79-01-6	Yes	No
NY0213820830	SENECA ARMY DEPOT	NY	Final NPL	No	Soil	VANADIUM	7440-62-2	No	Yes
NY0213820830	SENECA ARMY DEPOT	NY	Final NPL	No	Soil	VANADIUM	7440-62-2	Yes	No
NY0213820830	SENECA ARMY DEPOT	NY	Final NPL	No	Soil	VANADIUM, METAL AND/OR ALLOY	E17133026	No	No
NY0213820830	SENECA ARMY DEPOT	NY	Final NPL	No	Soil	XYLENE (MIXED ISOMERS)	1330-20-7	Yes	No
NY0213820830	SENECA ARMY DEPOT	NY	Final NPL	No	Soil	ZINC	7440-66-6	No	No
NY0213820830	SENECA ARMY DEPOT	NY	Final NPL	No	Soil	ZINC	7440-66-6	Yes	No
NY0213820830	SENECA ARMY DEPOT	NY	Final NPL	No	Solid Waste	EXPLOSIVES	E17136235	Yes	No
NY0213820830	SENECA ARMY DEPOT	NY	Final NPL	No	Solid Waste	UNEXPLODED ORDNANCE (UXO)	E1730101	Yes	No
NY0213820830	SENECA ARMY DEPOT	NY	Final NPL	No	Surface Water	1,2-DICHLOROETHANE	107-06-2	No	No
NY0213820830	SENECA ARMY DEPOT	NY	Final NPL	No	Surface Water	ALUMINUM	7429-90-5	No	No
NY0213820830	SENECA ARMY DEPOT	NY	Final NPL	No	Surface Water	ALUMINUM	7429-90-5	Yes	No
NY0213820830	SENECA ARMY DEPOT	NY	Final NPL	No	Surface Water	ANTIMONY	7440-36-0	Yes	No
NY0213820830	SENECA ARMY DEPOT	NY	Final NPL	No	Surface Water	AROCLOR 1260	11096-82-5	No	No
NY0213820830	SENECA ARMY DEPOT	NY	Final NPL	No	Surface Water	ARSENIC	7440-38-2	No	No
NY0213820830	SENECA ARMY DEPOT	NY	Final NPL	No	Surface Water	ARSENIC	7440-38-2	Yes	No
NY0213820830	SENECA ARMY DEPOT	NY	Final NPL	No	Surface Water	BARIUM	7440-39-3	No	No
NY0213820830	SENECA ARMY DEPOT	NY	Final NPL	No	Surface Water	BERYLLIUM	7440-41-7	No	No
NY0213820830	SENECA ARMY DEPOT	NY	Final NPL	No	Surface Water	BERYLLIUM	7440-41-7	Yes	No
NY0213820830	SENECA ARMY DEPOT	NY	Final NPL	No	Surface Water	BIS(2-ETHYLHEXYL)PHTHALATE	117-81-7	No	No
NY0213820830	SENECA ARMY DEPOT	NY	Final NPL	No	Surface Water	BIS(2-ETHYLHEXYL)PHTHALATE	117-81-7	Yes	No
NY0213820830	SENECA ARMY DEPOT	NY	Final NPL	No	Surface Water	CADMIUM	7440-43-9	Yes	No
NY0213820830	SENECA ARMY DEPOT	NY	Final NPL	No	Surface Water	CHLOROFORM	67-66-3	Yes	No
NY0213820830	SENECA ARMY DEPOT	NY	Final NPL	No	Surface Water	CHROMIUM	7440-47-3	No	No
NY0213820830	SENECA ARMY DEPOT	NY	Final NPL	No	Surface Water	CHROMIUM	7440-47-3	Yes	No
NY0213820830	SENECA ARMY DEPOT	NY	Final NPL	No	Surface Water	COBALT	7440-48-4	No	No
NY0213820830	SENECA ARMY DEPOT	NY	Final NPL	No	Surface Water	COBALT	7440-48-4	Yes	No
NY0213820830	SENECA ARMY DEPOT	NY	Final NPL	No	Surface Water	COPPER	7440-50-8	No	No
NY0213820830	SENECA ARMY DEPOT	NY	Final NPL	No	Surface Water	COPPER	7440-50-8	Yes	No
NY0213820830	SENECA ARMY DEPOT	NY	Final NPL	No	Surface Water	HEPTACHLOR	76-44-8	No	No
NY0213820830	SENECA ARMY DEPOT	NY	Final NPL	No	Surface Water	HEPTACHLOR EPOXIDE	1024-57-3	No	No
NY0213820830	SENECA ARMY DEPOT	NY	Final NPL	No	Surface Water	HEXAHYDRO-1,3,5-TRINITRO-1,3,5-TRIAZINE (RDX)	121-82-4	No	No
NY0213820830	SENECA ARMY DEPOT	NY	Final NPL	No	Surface Water	IRON	7439-89-6	No	No
NY0213820830	SENECA ARMY DEPOT	NY	Final NPL	No	Surface Water	IRON	7439-89-6	Yes	No
NY0213820830	SENECA ARMY DEPOT	NY	Final NPL	No	Surface Water	LEAD	7439-92-1	No	No
NY0213820830	SENECA ARMY DEPOT	NY	Final NPL	No	Surface Water	LEAD	7439-92-1	Yes	No
NY0213820830	SENECA ARMY DEPOT	NY	Final NPL	No	Surface Water	MANGANESE	7439-96-5	No	No
NY0213820830	SENECA ARMY DEPOT	NY	Final NPL	No	Surface Water	MANGANESE	7439-96-5	Yes	No
NY0213820830	SENECA ARMY DEPOT	NY	Final NPL	No	Surface Water	N-METHYL-N,2,4,6-TETRANITROANILINE (TETRYL)	479-45-8	No	No
NY0213820830	SENECA ARMY DEPOT	NY	Final NPL	No	Surface Water	NICKEL	7440-02-0	No	No
NY0213820830	SENECA ARMY DEPOT	NY	Final NPL	No	Surface Water	NICKEL	7440-02-0	Yes	No
NY0213820830	SENECA ARMY DEPOT	NY	Final NPL	No	Surface Water	PENTACHLOROPHENOL	87-86-5	No	No
NY0213820830	SENECA ARMY DEPOT	NY	Final NPL	No	Surface Water	PHENOL	108-95-2	Yes	No
NY0213820830	SENECA ARMY DEPOT	NY	Final NPL	No	Surface Water	SILVER	7440-22-4	No	No
NY0213820830	SENECA ARMY DEPOT	NY	Final NPL	No	Surface Water	THALLIUM	7440-28-0	Yes	No
NY0213820830	SENECA ARMY DEPOT	NY	Final NPL	No	Surface Water	TRICHLOROETHENE	79-01-6	No	No
NY0213820830	SENECA ARMY DEPOT	NY	Final NPL	No	Surface Water	VANADIUM	7440-62-2	No	No
NY0213820830	SENECA ARMY DEPOT	NY	Final NPL	No	Surface Water	VANADIUM	7440-62-2	Yes	No
NY0213820830	SENECA ARMY DEPOT	NY	Final NPL	No	Surface Water	ZINC	7440-66-6	Yes	No
MTN000802849	SEVILLE COLONY PESTICIDE	MT	Not NPL	No	Soil	STRYCHNINE	57-24-9	No	No
WAD009275082	SHELL OIL CO	WA	Not NPL	No	Air	BENZENE	71-43-2	Yes	No
WAD009275082	SHELL OIL CO	WA	Not NPL	No	Air	SULFUR	7704-34-9	Yes	No
NN0000060996	SHIPROCK PESTICIDE	NM	Not NPL	No	Liquid Waste	GAMMA-HEXACHLOROCYCLOHEXANE (LINDANE)	58-89-9	No	No
NN0000060996	SHIPROCK PESTICIDE	NM	Not NPL	No	Liquid Waste	THIRAM	137-26-8	No	No
NN0000060996	SHIPROCK PESTICIDE	NM	Not NPL	No	Liquid Waste	TRIFLURALIN	1582-09-8	No	No
NN0000060996	SHIPROCK PESTICIDE	NM	Not NPL	No	Soil	GAMMA-HEXACHLOROCYCLOHEXANE (LINDANE)	58-89-9	No	No
NN0000060996	SHIPROCK PESTICIDE	NM	Not NPL	No	Soil	THIRAM	137-26-8	No	No
NN0000060996	SHIPROCK PESTICIDE	NM	Not NPL	No	Soil	TRIFLURALIN	1582-09-8	No	No
NN0000060996	SHIPROCK PESTICIDE	NM	Not NPL	No	Solid Waste	GAMMA-HEXACHLOROCYCLOHEXANE (LINDANE)	58-89-9	No	No
NN0000060996	SHIPROCK PESTICIDE	NM	Not NPL	No	Solid Waste	THIRAM	137-26-8	No	No
NN0000060996	SHIPROCK PESTICIDE	NM	Not NPL	No	Solid Waste	TRIFLURALIN	1582-09-8	No	No
WAN001002396	SIERRA ZINC MINE/MILL, A.K.A. BLUE RIDGE MINE/MILL	WA	Not NPL	No	Solid Waste	HEAVY METALS	E17135716	Yes	No
MTD980502777	SILVER BOW CREEK/BUTTE AREA	MT	Final NPL	No	Air	ARSENIC	7440-38-2	No	No
MTD980502777	SILVER BOW CREEK/BUTTE AREA	MT	Final NPL	No	Air	CADMIUM	7440-43-9	No	No
MTD980502777	SILVER BOW CREEK/BUTTE AREA	MT	Final NPL	No	Air	CHROMIUM	7440-47-3	No	No
MTD980502777	SILVER BOW CREEK/BUTTE AREA	MT	Final NPL	No	Air	COPPER	7440-50-8	No	No
MTD980502777	SILVER BOW CREEK/BUTTE AREA	MT	Final NPL	No	Air	CREOSOTE	8001-58-9	No	No
MTD980502777	SILVER BOW CREEK/BUTTE AREA	MT	Final NPL	No	Air	LEAD	7439-92-1	No	No
MTD980502777	SILVER BOW CREEK/BUTTE AREA	MT	Final NPL	No	Air	LEAD (II) SULFATE	7446-14-2	No	No
MTD980502777	SILVER BOW CREEK/BUTTE AREA	MT	Final NPL	No	Air	MANGANESE	7439-96-5	No	No
MTD980502777	SILVER BOW CREEK/BUTTE AREA	MT	Final NPL	No	Air	MERCURY	7439-97-6	No	No
MTD980502777	SILVER BOW CREEK/BUTTE AREA	MT	Final NPL	No	Air	METALS	E17001751	No	No
MTD980502777	SILVER BOW CREEK/BUTTE AREA	MT	Final NPL	No	Air	ZINC	7440-66-6	No	No
MTD980502777	SILVER BOW CREEK/BUTTE AREA	MT	Final NPL	No	Groundwater	ARSENIC	7440-38-2	No	No
MTD980502777	SILVER BOW CREEK/BUTTE AREA	MT	Final NPL	No	Groundwater	ARSENIC	7440-38-2	Yes	No
MTD980502777	SILVER BOW CREEK/BUTTE AREA	MT	Final NPL	No	Groundwater	CADMIUM	7440-43-9	No	No
MTD980502777	SILVER BOW CREEK/BUTTE AREA	MT	Final NPL	No	Groundwater	CADMIUM	7440-43-9	Yes	No
MTD980502777	SILVER BOW CREEK/BUTTE AREA	MT	Final NPL	No	Groundwater	CHROMIUM	7440-47-3	No	No
MTD980502777	SILVER BOW CREEK/BUTTE AREA	MT	Final NPL	No	Groundwater	COPPER	7440-50-8	No	No
MTD980502777	SILVER BOW CREEK/BUTTE AREA	MT	Final NPL	No	Groundwater	COPPER	7440-50-8	Yes	No
MTD980502777	SILVER BOW CREEK/BUTTE AREA	MT	Final NPL	No	Groundwater	CREOSOTE	8001-58-9	No	No
MTD980502777	SILVER BOW CREEK/BUTTE AREA	MT	Final NPL	No	Groundwater	INORGANICS	E17001736	No	No
MTD980502777	SILVER BOW CREEK/BUTTE AREA	MT	Final NPL	No	Groundwater	IRON	7439-89-6	Yes	No
MTD980502777	SILVER BOW CREEK/BUTTE AREA	MT	Final NPL	No	Groundwater	LEAD	7439-92-1	No	No
MTD980502777	SILVER BOW CREEK/BUTTE AREA	MT	Final NPL	No	Groundwater	LEAD	7439-92-1	Yes	No
MTD980502777	SILVER BOW CREEK/BUTTE AREA	MT	Final NPL	No	Groundwater	MANGANESE	7439-96-5	No	No
MTD980502777	SILVER BOW CREEK/BUTTE AREA	MT	Final NPL	No	Groundwater	MANGANESE	7439-96-5	Yes	No
MTD980502777	SILVER BOW CREEK/BUTTE AREA	MT	Final NPL	No	Groundwater	MERCURY	7439-97-6	No	No
MTD980502777	SILVER BOW CREEK/BUTTE AREA	MT	Final NPL	No	Groundwater	MERCURY	7439-97-6	Yes	No
MTD980502777	SILVER BOW CREEK/BUTTE AREA	MT	Final NPL	No	Groundwater	METALS	E17001751	No	No
MTD980502777	SILVER BOW CREEK/BUTTE AREA	MT	Final NPL	No	Groundwater	METALS	E17001751	Yes	No
MTD980502777	SILVER BOW CREEK/BUTTE AREA	MT	Final NPL	No	Groundwater	SULFATE	14808-79-8	Yes	No
MTD980502777	SILVER BOW CREEK/BUTTE AREA	MT	Final NPL	No	Groundwater	ZINC	7440-66-6	No	No
MTD980502777	SILVER BOW CREEK/BUTTE AREA	MT	Final NPL	No	Groundwater	ZINC	7440-66-6	Yes	No
MTD980502777	SILVER BOW CREEK/BUTTE AREA	MT	Final NPL	No	Other	ARSENIC	7440-38-2	No	No
MTD980502777	SILVER BOW CREEK/BUTTE AREA	MT	Final NPL	No	Other	CADMIUM	7440-43-9	No	No
MTD980502777	SILVER BOW CREEK/BUTTE AREA	MT	Final NPL	No	Other	CHROMIUM	7440-47-3	No	No
MTD980502777	SILVER BOW CREEK/BUTTE AREA	MT	Final NPL	No	Other	COPPER	7440-50-8	No	No
MTD980502777	SILVER BOW CREEK/BUTTE AREA	MT	Final NPL	No	Other	CREOSOTE	8001-58-9	No	No
MTD980502777	SILVER BOW CREEK/BUTTE AREA	MT	Final NPL	No	Other	LEAD	7439-92-1	No	No
MTD980502777	SILVER BOW CREEK/BUTTE AREA	MT	Final NPL	No	Other	LEAD (II) SULFATE	7446-14-2	No	No
MTD980502777	SILVER BOW CREEK/BUTTE AREA	MT	Final NPL	No	Other	MANGANESE	7439-96-5	No	No
MTD980502777	SILVER BOW CREEK/BUTTE AREA	MT	Final NPL	No	Other	MERCURY	7439-97-6	No	No
MTD980502777	SILVER BOW CREEK/BUTTE AREA	MT	Final NPL	No	Other	METALS	E17001751	No	No
MTD980502777	SILVER BOW CREEK/BUTTE AREA	MT	Final NPL	No	Other	ZINC	7440-66-6	No	No
MTD980502777	SILVER BOW CREEK/BUTTE AREA	MT	Final NPL	No	Sediment	ANTIMONY	7440-36-0	No	No
MTD980502777	SILVER BOW CREEK/BUTTE AREA	MT	Final NPL	No	Sediment	ARSENIC	7440-38-2	Yes	No
MTD980502777	SILVER BOW CREEK/BUTTE AREA	MT	Final NPL	No	Sediment	BARIUM	7440-39-3	No	No
MTD980502777	SILVER BOW CREEK/BUTTE AREA	MT	Final NPL	No	Sediment	BERYLLIUM	7440-41-7	No	No
MTD980502777	SILVER BOW CREEK/BUTTE AREA	MT	Final NPL	No	Sediment	CADMIUM	7440-43-9	Yes	No
MTD980502777	SILVER BOW CREEK/BUTTE AREA	MT	Final NPL	No	Sediment	CALCIUM	7440-70-2	No	No
MTD980502777	SILVER BOW CREEK/BUTTE AREA	MT	Final NPL	No	Sediment	CHROMIUM	7440-47-3	No	No
MTD980502777	SILVER BOW CREEK/BUTTE AREA	MT	Final NPL	No	Sediment	COBALT	7440-48-4	No	No
MTD980502777	SILVER BOW CREEK/BUTTE AREA	MT	Final NPL	No	Sediment	COPPER	7440-50-8	Yes	No
MTD980502777	SILVER BOW CREEK/BUTTE AREA	MT	Final NPL	No	Sediment	CYANIDE	57-12-5	No	No
MTD980502777	SILVER BOW CREEK/BUTTE AREA	MT	Final NPL	No	Sediment	INORGANICS	E17001736	No	No
MTD980502777	SILVER BOW CREEK/BUTTE AREA	MT	Final NPL	No	Sediment	IRON	7439-89-6	No	No
MTD980502777	SILVER BOW CREEK/BUTTE AREA	MT	Final NPL	No	Sediment	LEAD	7439-92-1	Yes	No
MTD980502777	SILVER BOW CREEK/BUTTE AREA	MT	Final NPL	No	Sediment	MAGNESIUM	7439-95-4	No	No
MTD980502777	SILVER BOW CREEK/BUTTE AREA	MT	Final NPL	No	Sediment	MANGANESE	7439-96-5	No	No
MTD980502777	SILVER BOW CREEK/BUTTE AREA	MT	Final NPL	No	Sediment	MERCURY	7439-97-6	No	No
MTD980502777	SILVER BOW CREEK/BUTTE AREA	MT	Final NPL	No	Sediment	MERCURY	7439-97-6	Yes	No
MTD980502777	SILVER BOW CREEK/BUTTE AREA	MT	Final NPL	No	Sediment	METALS	E17001751	No	No
MTD980502777	SILVER BOW CREEK/BUTTE AREA	MT	Final NPL	No	Sediment	NICKEL	7440-02-0	No	No
MTD980502777	SILVER BOW CREEK/BUTTE AREA	MT	Final NPL	No	Sediment	POTASSIUM	7440-09-7	No	No
MTD980502777	SILVER BOW CREEK/BUTTE AREA	MT	Final NPL	No	Sediment	SELENIUM	7782-49-2	No	No
MTD980502777	SILVER BOW CREEK/BUTTE AREA	MT	Final NPL	No	Sediment	SILVER	7440-22-4	No	No
MTD980502777	SILVER BOW CREEK/BUTTE AREA	MT	Final NPL	No	Sediment	SODIUM	7440-23-5	No	No
MTD980502777	SILVER BOW CREEK/BUTTE AREA	MT	Final NPL	No	Sediment	THALLIUM	7440-28-0	No	No
MTD980502777	SILVER BOW CREEK/BUTTE AREA	MT	Final NPL	No	Sediment	VANADIUM	7440-62-2	No	No
MTD980502777	SILVER BOW CREEK/BUTTE AREA	MT	Final NPL	No	Sediment	ZINC	7440-66-6	Yes	No
MTD980502777	SILVER BOW CREEK/BUTTE AREA	MT	Final NPL	No	Soil	ARSENIC	7440-38-2	No	No
MTD980502777	SILVER BOW CREEK/BUTTE AREA	MT	Final NPL	No	Soil	ARSENIC	7440-38-2	Yes	No
MTD980502777	SILVER BOW CREEK/BUTTE AREA	MT	Final NPL	No	Soil	CADMIUM	7440-43-9	No	No
MTD980502777	SILVER BOW CREEK/BUTTE AREA	MT	Final NPL	No	Soil	CADMIUM	7440-43-9	Yes	No
MTD980502777	SILVER BOW CREEK/BUTTE AREA	MT	Final NPL	No	Soil	CHROMIUM	7440-47-3	No	No
MTD980502777	SILVER BOW CREEK/BUTTE AREA	MT	Final NPL	No	Soil	COPPER	7440-50-8	No	No
MTD980502777	SILVER BOW CREEK/BUTTE AREA	MT	Final NPL	No	Soil	COPPER	7440-50-8	Yes	No
MTD980502777	SILVER BOW CREEK/BUTTE AREA	MT	Final NPL	No	Soil	CREOSOTE	8001-58-9	No	No
MTD980502777	SILVER BOW CREEK/BUTTE AREA	MT	Final NPL	No	Soil	INORGANICS	E17001736	No	No
MTD980502777	SILVER BOW CREEK/BUTTE AREA	MT	Final NPL	No	Soil	LEAD	7439-92-1	No	No
MTD980502777	SILVER BOW CREEK/BUTTE AREA	MT	Final NPL	No	Soil	LEAD	7439-92-1	Yes	No
MTD980502777	SILVER BOW CREEK/BUTTE AREA	MT	Final NPL	No	Soil	LEAD (II) SULFATE	7446-14-2	No	No
MTD980502777	SILVER BOW CREEK/BUTTE AREA	MT	Final NPL	No	Soil	MANGANESE	7439-96-5	No	No
MTD980502777	SILVER BOW CREEK/BUTTE AREA	MT	Final NPL	No	Soil	MERCURY	7439-97-6	No	No
MTD980502777	SILVER BOW CREEK/BUTTE AREA	MT	Final NPL	No	Soil	MERCURY	7439-97-6	Yes	No
MTD980502777	SILVER BOW CREEK/BUTTE AREA	MT	Final NPL	No	Soil	METALS	E17001751	No	No
MTD980502777	SILVER BOW CREEK/BUTTE AREA	MT	Final NPL	No	Soil	METALS	E17001751	Yes	No
MTD980502777	SILVER BOW CREEK/BUTTE AREA	MT	Final NPL	No	Soil	ZINC	7440-66-6	No	No
MTD980502777	SILVER BOW CREEK/BUTTE AREA	MT	Final NPL	No	Soil	ZINC	7440-66-6	Yes	No
MTD980502777	SILVER BOW CREEK/BUTTE AREA	MT	Final NPL	No	Solid Waste	ARSENIC	7440-38-2	No	No
MTD980502777	SILVER BOW CREEK/BUTTE AREA	MT	Final NPL	No	Solid Waste	CADMIUM	7440-43-9	No	No
MTD980502777	SILVER BOW CREEK/BUTTE AREA	MT	Final NPL	No	Solid Waste	CHROMIUM	7440-47-3	No	No
MTD980502777	SILVER BOW CREEK/BUTTE AREA	MT	Final NPL	No	Solid Waste	COPPER	7440-50-8	No	No
MTD980502777	SILVER BOW CREEK/BUTTE AREA	MT	Final NPL	No	Solid Waste	CREOSOTE	8001-58-9	No	No
MTD980502777	SILVER BOW CREEK/BUTTE AREA	MT	Final NPL	No	Solid Waste	LEAD	7439-92-1	No	No
MTD980502777	SILVER BOW CREEK/BUTTE AREA	MT	Final NPL	No	Solid Waste	LEAD (II) SULFATE	7446-14-2	No	No
MTD980502777	SILVER BOW CREEK/BUTTE AREA	MT	Final NPL	No	Solid Waste	MANGANESE	7439-96-5	No	No
MTD980502777	SILVER BOW CREEK/BUTTE AREA	MT	Final NPL	No	Solid Waste	MERCURY	7439-97-6	No	No
MTD980502777	SILVER BOW CREEK/BUTTE AREA	MT	Final NPL	No	Solid Waste	METALS	E17001751	No	No
MTD980502777	SILVER BOW CREEK/BUTTE AREA	MT	Final NPL	No	Solid Waste	ZINC	7440-66-6	No	No
MTD980502777	SILVER BOW CREEK/BUTTE AREA	MT	Final NPL	No	Surface Water	ALUMINUM	7429-90-5	Yes	No
MTD980502777	SILVER BOW CREEK/BUTTE AREA	MT	Final NPL	No	Surface Water	ARSENIC	7440-38-2	Yes	No
MTD980502777	SILVER BOW CREEK/BUTTE AREA	MT	Final NPL	No	Surface Water	CADMIUM	7440-43-9	Yes	No
MTD980502777	SILVER BOW CREEK/BUTTE AREA	MT	Final NPL	No	Surface Water	CADMIUM	7440-43-9	Yes	Yes
MTD980502777	SILVER BOW CREEK/BUTTE AREA	MT	Final NPL	No	Surface Water	COPPER	7440-50-8	Yes	No
MTD980502777	SILVER BOW CREEK/BUTTE AREA	MT	Final NPL	No	Surface Water	COPPER	7440-50-8	Yes	Yes
MTD980502777	SILVER BOW CREEK/BUTTE AREA	MT	Final NPL	No	Surface Water	INORGANICS	E17001736	No	No
MTD980502777	SILVER BOW CREEK/BUTTE AREA	MT	Final NPL	No	Surface Water	IRON	7439-89-6	Yes	No
MTD980502777	SILVER BOW CREEK/BUTTE AREA	MT	Final NPL	No	Surface Water	LEAD	7439-92-1	Yes	No
MTD980502777	SILVER BOW CREEK/BUTTE AREA	MT	Final NPL	No	Surface Water	LEAD	7439-92-1	Yes	Yes
MTD980502777	SILVER BOW CREEK/BUTTE AREA	MT	Final NPL	No	Surface Water	MERCURY	7439-97-6	Yes	No
MTD980502777	SILVER BOW CREEK/BUTTE AREA	MT	Final NPL	No	Surface Water	METALS	E17001751	No	No
MTD980502777	SILVER BOW CREEK/BUTTE AREA	MT	Final NPL	No	Surface Water	PENTACHLOROPHENOL	87-86-5	Yes	No
MTD980502777	SILVER BOW CREEK/BUTTE AREA	MT	Final NPL	No	Surface Water	SILVER	7440-22-4	Yes	No
MTD980502777	SILVER BOW CREEK/BUTTE AREA	MT	Final NPL	No	Surface Water	SILVER	7440-22-4	Yes	Yes
MTD980502777	SILVER BOW CREEK/BUTTE AREA	MT	Final NPL	No	Surface Water	SULFATE	14808-79-8	Yes	No
MTD980502777	SILVER BOW CREEK/BUTTE AREA	MT	Final NPL	No	Surface Water	ZINC	7440-66-6	Yes	No
MTD980502777	SILVER BOW CREEK/BUTTE AREA	MT	Final NPL	No	Surface Water	ZINC	7440-66-6	Yes	Yes
SD0007889590	SISSETON DYNAMITE	SD	Not NPL	No	Soil	EXPLOSIVES	E17136235	Yes	No
SD0007889590	SISSETON DYNAMITE	SD	Not NPL	No	Soil	NITRATE	14797-55-8	No	No
SD0007889590	SISSETON DYNAMITE	SD	Not NPL	No	Soil	POTASSIUM NITRATE	7757-79-1	No	No
SD0007889590	SISSETON DYNAMITE	SD	Not NPL	No	Soil	SULFUR	7704-34-9	No	No
NNN000908358	SKYLINE AUM WASTE PILE SITE	UT	Not NPL	No	Soil	RADIUM	7440-14-4	Yes	No
MTN000802850	SMURFIT-STONE MILL FRENCHTOWN	MT	Proposed NPL	No	Soil	CHLORINATED DIOXINS AND FURANS	E17000357	Yes	No
MNN000509136	SOUTH MINNEAPOLIS RESIDENTIAL SOIL CONTAMINATION	MN	Final NPL	No	Soil	ARSENIC	7440-38-2	Yes	No
AZD008398703	SOUTHWEST FOREST IND WOOD TREATMENT PLT	AZ	Not NPL	No	Debris	POTASSIUM ARSENATE	7784-41-0	No	No
AZD008398703	SOUTHWEST FOREST IND WOOD TREATMENT PLT	AZ	Not NPL	No	Groundwater	ARSENIC	7440-38-2	No	No
AZD008398703	SOUTHWEST FOREST IND WOOD TREATMENT PLT	AZ	Not NPL	No	Groundwater	CHROMIUM	7440-47-3	No	No
AZD008398703	SOUTHWEST FOREST IND WOOD TREATMENT PLT	AZ	Not NPL	No	Groundwater	COPPER	7440-50-8	No	No
AZD008398703	SOUTHWEST FOREST IND WOOD TREATMENT PLT	AZ	Not NPL	No	Groundwater	PENTACHLOROPHENOL	87-86-5	No	No
AZD008398703	SOUTHWEST FOREST IND WOOD TREATMENT PLT	AZ	Not NPL	No	Groundwater	POLYCYCLIC AROMATIC HYDROCARBONS (PAHS)	130498-29-2	No	No
AZD008398703	SOUTHWEST FOREST IND WOOD TREATMENT PLT	AZ	Not NPL	No	Liquid Waste	ARSENIC	7440-38-2	No	No
AZD008398703	SOUTHWEST FOREST IND WOOD TREATMENT PLT	AZ	Not NPL	No	Liquid Waste	CHROMIUM	7440-47-3	No	No
AZD008398703	SOUTHWEST FOREST IND WOOD TREATMENT PLT	AZ	Not NPL	No	Liquid Waste	COPPER	7440-50-8	No	No
AZD008398703	SOUTHWEST FOREST IND WOOD TREATMENT PLT	AZ	Not NPL	No	Liquid Waste	PENTACHLOROPHENOL	87-86-5	No	No
AZD008398703	SOUTHWEST FOREST IND WOOD TREATMENT PLT	AZ	Not NPL	No	Liquid Waste	POLYCYCLIC AROMATIC HYDROCARBONS (PAHS)	130498-29-2	No	No
AZD008398703	SOUTHWEST FOREST IND WOOD TREATMENT PLT	AZ	Not NPL	No	Soil	ARSENIC	7440-38-2	No	No
AZD008398703	SOUTHWEST FOREST IND WOOD TREATMENT PLT	AZ	Not NPL	No	Soil	CHROMIUM	7440-47-3	No	No
AZD008398703	SOUTHWEST FOREST IND WOOD TREATMENT PLT	AZ	Not NPL	No	Soil	COPPER	7440-50-8	No	No
AZD008398703	SOUTHWEST FOREST IND WOOD TREATMENT PLT	AZ	Not NPL	No	Soil	PENTACHLOROPHENOL	87-86-5	No	No
AZD008398703	SOUTHWEST FOREST IND WOOD TREATMENT PLT	AZ	Not NPL	No	Soil	POLYCYCLIC AROMATIC HYDROCARBONS (PAHS)	130498-29-2	No	No
AZD008398703	SOUTHWEST FOREST IND WOOD TREATMENT PLT	AZ	Not NPL	No	Surface Water	ARSENIC	7440-38-2	No	No
AZD008398703	SOUTHWEST FOREST IND WOOD TREATMENT PLT	AZ	Not NPL	No	Surface Water	CHROMIUM	7440-47-3	No	No
AZD008398703	SOUTHWEST FOREST IND WOOD TREATMENT PLT	AZ	Not NPL	No	Surface Water	COPPER	7440-50-8	No	No
AZD008398703	SOUTHWEST FOREST IND WOOD TREATMENT PLT	AZ	Not NPL	No	Surface Water	PENTACHLOROPHENOL	87-86-5	No	No
AZD008398703	SOUTHWEST FOREST IND WOOD TREATMENT PLT	AZ	Not NPL	No	Surface Water	POLYCYCLIC AROMATIC HYDROCARBONS (PAHS)	130498-29-2	No	No
WAD981767296	SPOKANE JUNKYARD/ASSOCIATED PROPERTIES	WA	Deleted NPL	No	Air	ASBESTOS	1332-21-4	No	No
WAD981767296	SPOKANE JUNKYARD/ASSOCIATED PROPERTIES	WA	Deleted NPL	No	Air	CADMIUM	7440-43-9	No	No
WAD981767296	SPOKANE JUNKYARD/ASSOCIATED PROPERTIES	WA	Deleted NPL	No	Air	COPPER	7440-50-8	No	No
WAD981767296	SPOKANE JUNKYARD/ASSOCIATED PROPERTIES	WA	Deleted NPL	No	Air	FLAMMABLES	E17001645	No	No
WAD981767296	SPOKANE JUNKYARD/ASSOCIATED PROPERTIES	WA	Deleted NPL	No	Air	LEAD	7439-92-1	No	No
WAD981767296	SPOKANE JUNKYARD/ASSOCIATED PROPERTIES	WA	Deleted NPL	No	Air	POLYCHLORINATED BIPHENYLS (PCBs)	1336-36-3	No	No
WAD981767296	SPOKANE JUNKYARD/ASSOCIATED PROPERTIES	WA	Deleted NPL	No	Groundwater	ASBESTOS	1332-21-4	No	No
WAD981767296	SPOKANE JUNKYARD/ASSOCIATED PROPERTIES	WA	Deleted NPL	No	Groundwater	CADMIUM	7440-43-9	No	No
WAD981767296	SPOKANE JUNKYARD/ASSOCIATED PROPERTIES	WA	Deleted NPL	No	Groundwater	COPPER	7440-50-8	No	No
WAD981767296	SPOKANE JUNKYARD/ASSOCIATED PROPERTIES	WA	Deleted NPL	No	Groundwater	FLAMMABLES	E17001645	No	No
WAD981767296	SPOKANE JUNKYARD/ASSOCIATED PROPERTIES	WA	Deleted NPL	No	Groundwater	LEAD	7439-92-1	No	No
WAD981767296	SPOKANE JUNKYARD/ASSOCIATED PROPERTIES	WA	Deleted NPL	No	Groundwater	POLYCHLORINATED BIPHENYLS (PCBs)	1336-36-3	No	No
WAD981767296	SPOKANE JUNKYARD/ASSOCIATED PROPERTIES	WA	Deleted NPL	No	Liquid Waste	ASBESTOS	1332-21-4	No	No
WAD981767296	SPOKANE JUNKYARD/ASSOCIATED PROPERTIES	WA	Deleted NPL	No	Liquid Waste	CADMIUM	7440-43-9	No	No
WAD981767296	SPOKANE JUNKYARD/ASSOCIATED PROPERTIES	WA	Deleted NPL	No	Liquid Waste	COPPER	7440-50-8	No	No
WAD981767296	SPOKANE JUNKYARD/ASSOCIATED PROPERTIES	WA	Deleted NPL	No	Liquid Waste	FLAMMABLES	E17001645	No	No
WAD981767296	SPOKANE JUNKYARD/ASSOCIATED PROPERTIES	WA	Deleted NPL	No	Liquid Waste	LEAD	7439-92-1	No	No
WAD981767296	SPOKANE JUNKYARD/ASSOCIATED PROPERTIES	WA	Deleted NPL	No	Liquid Waste	POLYCHLORINATED BIPHENYLS (PCBs)	1336-36-3	No	No
WAD981767296	SPOKANE JUNKYARD/ASSOCIATED PROPERTIES	WA	Deleted NPL	No	Soil	ASBESTOS	1332-21-4	No	No
WAD981767296	SPOKANE JUNKYARD/ASSOCIATED PROPERTIES	WA	Deleted NPL	No	Soil	CADMIUM	7440-43-9	No	No
WAD981767296	SPOKANE JUNKYARD/ASSOCIATED PROPERTIES	WA	Deleted NPL	No	Soil	COPPER	7440-50-8	No	No
WAD981767296	SPOKANE JUNKYARD/ASSOCIATED PROPERTIES	WA	Deleted NPL	No	Soil	FLAMMABLES	E17001645	No	No
WAD981767296	SPOKANE JUNKYARD/ASSOCIATED PROPERTIES	WA	Deleted NPL	No	Soil	LEAD	7439-92-1	No	No
WAD981767296	SPOKANE JUNKYARD/ASSOCIATED PROPERTIES	WA	Deleted NPL	No	Soil	POLYCHLORINATED BIPHENYLS (PCBs)	1336-36-3	No	No
WAD981767296	SPOKANE JUNKYARD/ASSOCIATED PROPERTIES	WA	Deleted NPL	No	Solid Waste	ASBESTOS	1332-21-4	No	No
WAD981767296	SPOKANE JUNKYARD/ASSOCIATED PROPERTIES	WA	Deleted NPL	No	Solid Waste	CADMIUM	7440-43-9	No	No
WAD981767296	SPOKANE JUNKYARD/ASSOCIATED PROPERTIES	WA	Deleted NPL	No	Solid Waste	COPPER	7440-50-8	No	No
WAD981767296	SPOKANE JUNKYARD/ASSOCIATED PROPERTIES	WA	Deleted NPL	No	Solid Waste	FLAMMABLES	E17001645	No	No
WAD981767296	SPOKANE JUNKYARD/ASSOCIATED PROPERTIES	WA	Deleted NPL	No	Solid Waste	LEAD	7439-92-1	No	No
WAD981767296	SPOKANE JUNKYARD/ASSOCIATED PROPERTIES	WA	Deleted NPL	No	Solid Waste	POLYCHLORINATED BIPHENYLS (PCBs)	1336-36-3	No	No
WAD981767296	SPOKANE JUNKYARD/ASSOCIATED PROPERTIES	WA	Deleted NPL	No	Surface Water	ASBESTOS	1332-21-4	No	No
WAD981767296	SPOKANE JUNKYARD/ASSOCIATED PROPERTIES	WA	Deleted NPL	No	Surface Water	CADMIUM	7440-43-9	No	No
WAD981767296	SPOKANE JUNKYARD/ASSOCIATED PROPERTIES	WA	Deleted NPL	No	Surface Water	COPPER	7440-50-8	No	No
WAD981767296	SPOKANE JUNKYARD/ASSOCIATED PROPERTIES	WA	Deleted NPL	No	Surface Water	FLAMMABLES	E17001645	No	No
WAD981767296	SPOKANE JUNKYARD/ASSOCIATED PROPERTIES	WA	Deleted NPL	No	Surface Water	LEAD	7439-92-1	No	No
WAD981767296	SPOKANE JUNKYARD/ASSOCIATED PROPERTIES	WA	Deleted NPL	No	Surface Water	POLYCHLORINATED BIPHENYLS (PCBs)	1336-36-3	No	No
VA5170000181	ST. JULIENS CREEK ANNEX (U.S. NAVY)	VA	Final NPL	No	Groundwater	1,1,2-TRICHLOROETHANE	79-00-5	Yes	No
VA5170000181	ST. JULIENS CREEK ANNEX (U.S. NAVY)	VA	Final NPL	No	Groundwater	1,1-DICHLOROETHENE	75-35-4	Yes	No
VA5170000181	ST. JULIENS CREEK ANNEX (U.S. NAVY)	VA	Final NPL	No	Groundwater	1,2-DIHYDROACENAPHTHYLENE	83-32-9	Yes	No
VA5170000181	ST. JULIENS CREEK ANNEX (U.S. NAVY)	VA	Final NPL	No	Groundwater	2-METHYLNAPHTHALENE	91-57-6	Yes	No
VA5170000181	ST. JULIENS CREEK ANNEX (U.S. NAVY)	VA	Final NPL	No	Groundwater	9H-FLUORENE	86-73-7	Yes	No
VA5170000181	ST. JULIENS CREEK ANNEX (U.S. NAVY)	VA	Final NPL	No	Groundwater	ACENAPHTHYLENE	208-96-8	Yes	No
VA5170000181	ST. JULIENS CREEK ANNEX (U.S. NAVY)	VA	Final NPL	No	Groundwater	ALUMINUM	7429-90-5	Yes	No
VA5170000181	ST. JULIENS CREEK ANNEX (U.S. NAVY)	VA	Final NPL	No	Groundwater	ANTHRACENE	120-12-7	Yes	No
VA5170000181	ST. JULIENS CREEK ANNEX (U.S. NAVY)	VA	Final NPL	No	Groundwater	ARSENIC	7440-38-2	Yes	No
VA5170000181	ST. JULIENS CREEK ANNEX (U.S. NAVY)	VA	Final NPL	No	Groundwater	BARIUM	7440-39-3	Yes	No
VA5170000181	ST. JULIENS CREEK ANNEX (U.S. NAVY)	VA	Final NPL	No	Groundwater	CHLOROETHENE (VINYL CHLORIDE)	75-01-4	Yes	No
VA5170000181	ST. JULIENS CREEK ANNEX (U.S. NAVY)	VA	Final NPL	No	Groundwater	CHLOROFORM	67-66-3	Yes	No
VA5170000181	ST. JULIENS CREEK ANNEX (U.S. NAVY)	VA	Final NPL	No	Groundwater	CHROMIUM	7440-47-3	Yes	No
VA5170000181	ST. JULIENS CREEK ANNEX (U.S. NAVY)	VA	Final NPL	No	Groundwater	CIS-1,2-DICHLOROETHENE	156-59-2	Yes	No
VA5170000181	ST. JULIENS CREEK ANNEX (U.S. NAVY)	VA	Final NPL	No	Groundwater	COPPER	7440-50-8	Yes	No
VA5170000181	ST. JULIENS CREEK ANNEX (U.S. NAVY)	VA	Final NPL	No	Groundwater	CYANIDE	57-12-5	Yes	No
VA5170000181	ST. JULIENS CREEK ANNEX (U.S. NAVY)	VA	Final NPL	No	Groundwater	DICHLOROMETHANE (METHYLENE CHLORIDE)	75-09-2	Yes	No
VA5170000181	ST. JULIENS CREEK ANNEX (U.S. NAVY)	VA	Final NPL	No	Groundwater	FLUORANTHENE	206-44-0	Yes	No
VA5170000181	ST. JULIENS CREEK ANNEX (U.S. NAVY)	VA	Final NPL	No	Groundwater	HEPTACHLOR EPOXIDE	1024-57-3	Yes	No
VA5170000181	ST. JULIENS CREEK ANNEX (U.S. NAVY)	VA	Final NPL	No	Groundwater	IRON	7439-89-6	Yes	No
VA5170000181	ST. JULIENS CREEK ANNEX (U.S. NAVY)	VA	Final NPL	No	Groundwater	LEAD	7439-92-1	Yes	No
VA5170000181	ST. JULIENS CREEK ANNEX (U.S. NAVY)	VA	Final NPL	No	Groundwater	MANGANESE	7439-96-5	Yes	No
VA5170000181	ST. JULIENS CREEK ANNEX (U.S. NAVY)	VA	Final NPL	No	Groundwater	NAPHTHALENE	91-20-3	Yes	No
VA5170000181	ST. JULIENS CREEK ANNEX (U.S. NAVY)	VA	Final NPL	No	Groundwater	NICKEL	7440-02-0	Yes	No
VA5170000181	ST. JULIENS CREEK ANNEX (U.S. NAVY)	VA	Final NPL	No	Groundwater	P,P'-DDE	72-55-9	Yes	No
VA5170000181	ST. JULIENS CREEK ANNEX (U.S. NAVY)	VA	Final NPL	No	Groundwater	PHENANTHRENE	85-01-8	Yes	No
VA5170000181	ST. JULIENS CREEK ANNEX (U.S. NAVY)	VA	Final NPL	No	Groundwater	PYRENE	129-00-0	Yes	No
VA5170000181	ST. JULIENS CREEK ANNEX (U.S. NAVY)	VA	Final NPL	No	Groundwater	TETRACHLOROETHENE	127-18-4	Yes	No
VA5170000181	ST. JULIENS CREEK ANNEX (U.S. NAVY)	VA	Final NPL	No	Groundwater	TRANS-1,2-DICHLOROETHENE	156-60-5	Yes	No
VA5170000181	ST. JULIENS CREEK ANNEX (U.S. NAVY)	VA	Final NPL	No	Groundwater	TRICHLOROETHENE	79-01-6	Yes	No
VA5170000181	ST. JULIENS CREEK ANNEX (U.S. NAVY)	VA	Final NPL	No	Groundwater	VANADIUM	7440-62-2	Yes	No
VA5170000181	ST. JULIENS CREEK ANNEX (U.S. NAVY)	VA	Final NPL	No	Groundwater	ZINC	7440-66-6	Yes	No
VA5170000181	ST. JULIENS CREEK ANNEX (U.S. NAVY)	VA	Final NPL	No	Sediment	1,1-DICHLOROETHENE	75-35-4	No	Yes
VA5170000181	ST. JULIENS CREEK ANNEX (U.S. NAVY)	VA	Final NPL	No	Sediment	1,2-DIHYDROACENAPHTHYLENE	83-32-9	No	Yes
VA5170000181	ST. JULIENS CREEK ANNEX (U.S. NAVY)	VA	Final NPL	No	Sediment	2-METHYLNAPHTHALENE	91-57-6	No	Yes
VA5170000181	ST. JULIENS CREEK ANNEX (U.S. NAVY)	VA	Final NPL	No	Sediment	9H-FLUORENE	86-73-7	No	Yes
VA5170000181	ST. JULIENS CREEK ANNEX (U.S. NAVY)	VA	Final NPL	No	Sediment	ACENAPHTHYLENE	208-96-8	No	Yes
VA5170000181	ST. JULIENS CREEK ANNEX (U.S. NAVY)	VA	Final NPL	No	Sediment	ALPHA-CHLORDANE	5103-71-9	No	Yes
VA5170000181	ST. JULIENS CREEK ANNEX (U.S. NAVY)	VA	Final NPL	No	Sediment	ALUMINUM	7429-90-5	No	Yes
VA5170000181	ST. JULIENS CREEK ANNEX (U.S. NAVY)	VA	Final NPL	No	Sediment	ANTHRACENE	120-12-7	No	Yes
VA5170000181	ST. JULIENS CREEK ANNEX (U.S. NAVY)	VA	Final NPL	No	Sediment	ANTIMONY	7440-36-0	No	Yes
VA5170000181	ST. JULIENS CREEK ANNEX (U.S. NAVY)	VA	Final NPL	No	Sediment	AROCLOR 1254	11097-69-1	No	Yes
VA5170000181	ST. JULIENS CREEK ANNEX (U.S. NAVY)	VA	Final NPL	No	Sediment	AROCLOR 1260	11096-82-5	No	Yes
VA5170000181	ST. JULIENS CREEK ANNEX (U.S. NAVY)	VA	Final NPL	No	Sediment	BARIUM	7440-39-3	No	Yes
VA5170000181	ST. JULIENS CREEK ANNEX (U.S. NAVY)	VA	Final NPL	No	Sediment	BENZO(B)FLUORANTHENE	205-99-2	No	Yes
VA5170000181	ST. JULIENS CREEK ANNEX (U.S. NAVY)	VA	Final NPL	No	Sediment	BENZO(GHI)PERYLENE	191-24-2	No	Yes
VA5170000181	ST. JULIENS CREEK ANNEX (U.S. NAVY)	VA	Final NPL	No	Sediment	BENZO(K)FLUORANTHENE	207-08-9	No	Yes
VA5170000181	ST. JULIENS CREEK ANNEX (U.S. NAVY)	VA	Final NPL	No	Sediment	BENZO[A]ANTHRACENE	56-55-3	No	Yes
VA5170000181	ST. JULIENS CREEK ANNEX (U.S. NAVY)	VA	Final NPL	No	Sediment	BENZO[A]PYRENE	50-32-8	No	Yes
VA5170000181	ST. JULIENS CREEK ANNEX (U.S. NAVY)	VA	Final NPL	No	Sediment	CADMIUM	7440-43-9	No	Yes
VA5170000181	ST. JULIENS CREEK ANNEX (U.S. NAVY)	VA	Final NPL	No	Sediment	CHLOROETHENE (VINYL CHLORIDE)	75-01-4	No	Yes
VA5170000181	ST. JULIENS CREEK ANNEX (U.S. NAVY)	VA	Final NPL	No	Sediment	CHLOROFORM	67-66-3	No	Yes
VA5170000181	ST. JULIENS CREEK ANNEX (U.S. NAVY)	VA	Final NPL	No	Sediment	CHROMIUM	7440-47-3	Yes	Yes
VA5170000181	ST. JULIENS CREEK ANNEX (U.S. NAVY)	VA	Final NPL	No	Sediment	CHRYSENE	218-01-9	No	Yes
VA5170000181	ST. JULIENS CREEK ANNEX (U.S. NAVY)	VA	Final NPL	No	Sediment	CIS-1,2-DICHLOROETHENE	156-59-2	No	Yes
VA5170000181	ST. JULIENS CREEK ANNEX (U.S. NAVY)	VA	Final NPL	No	Sediment	COPPER	7440-50-8	No	Yes
VA5170000181	ST. JULIENS CREEK ANNEX (U.S. NAVY)	VA	Final NPL	No	Sediment	CYANIDE	57-12-5	No	Yes
VA5170000181	ST. JULIENS CREEK ANNEX (U.S. NAVY)	VA	Final NPL	No	Sediment	DIBENZO(A,H)ANTHRACENE	53-70-3	No	Yes
VA5170000181	ST. JULIENS CREEK ANNEX (U.S. NAVY)	VA	Final NPL	No	Sediment	DIELDRIN	60-57-1	No	Yes
VA5170000181	ST. JULIENS CREEK ANNEX (U.S. NAVY)	VA	Final NPL	No	Sediment	DIETHYL PHTHALATE	84-66-2	No	Yes
VA5170000181	ST. JULIENS CREEK ANNEX (U.S. NAVY)	VA	Final NPL	No	Sediment	FLUORANTHENE	206-44-0	No	Yes
VA5170000181	ST. JULIENS CREEK ANNEX (U.S. NAVY)	VA	Final NPL	No	Sediment	GAMMA-CHLORDANE	5566-34-7	No	Yes
VA5170000181	ST. JULIENS CREEK ANNEX (U.S. NAVY)	VA	Final NPL	No	Sediment	INDENO(1,2,3-CD)PYRENE	193-39-5	No	Yes
VA5170000181	ST. JULIENS CREEK ANNEX (U.S. NAVY)	VA	Final NPL	No	Sediment	IRON	7439-89-6	No	Yes
VA5170000181	ST. JULIENS CREEK ANNEX (U.S. NAVY)	VA	Final NPL	No	Sediment	IRON	7439-89-6	Yes	No
VA5170000181	ST. JULIENS CREEK ANNEX (U.S. NAVY)	VA	Final NPL	No	Sediment	LEAD	7439-92-1	No	Yes
VA5170000181	ST. JULIENS CREEK ANNEX (U.S. NAVY)	VA	Final NPL	No	Sediment	MANGANESE	7439-96-5	No	Yes
VA5170000181	ST. JULIENS CREEK ANNEX (U.S. NAVY)	VA	Final NPL	No	Sediment	NAPHTHALENE	91-20-3	No	Yes
VA5170000181	ST. JULIENS CREEK ANNEX (U.S. NAVY)	VA	Final NPL	No	Sediment	NICKEL	7440-02-0	No	Yes
VA5170000181	ST. JULIENS CREEK ANNEX (U.S. NAVY)	VA	Final NPL	No	Sediment	P,P'-DDD	72-54-8	No	Yes
VA5170000181	ST. JULIENS CREEK ANNEX (U.S. NAVY)	VA	Final NPL	No	Sediment	P,P'-DDE	72-55-9	No	Yes
VA5170000181	ST. JULIENS CREEK ANNEX (U.S. NAVY)	VA	Final NPL	No	Sediment	P,P'-DDT	50-29-3	No	Yes
VA5170000181	ST. JULIENS CREEK ANNEX (U.S. NAVY)	VA	Final NPL	No	Sediment	PHENANTHRENE	85-01-8	No	Yes
VA5170000181	ST. JULIENS CREEK ANNEX (U.S. NAVY)	VA	Final NPL	No	Sediment	PYRENE	129-00-0	No	Yes
VA5170000181	ST. JULIENS CREEK ANNEX (U.S. NAVY)	VA	Final NPL	No	Sediment	TRANS-1,2-DICHLOROETHENE	156-60-5	No	Yes
VA5170000181	ST. JULIENS CREEK ANNEX (U.S. NAVY)	VA	Final NPL	No	Sediment	TRICHLOROETHENE	79-01-6	No	Yes
VA5170000181	ST. JULIENS CREEK ANNEX (U.S. NAVY)	VA	Final NPL	No	Sediment	VANADIUM	7440-62-2	No	Yes
VA5170000181	ST. JULIENS CREEK ANNEX (U.S. NAVY)	VA	Final NPL	No	Sediment	ZINC	7440-66-6	No	Yes
VA5170000181	ST. JULIENS CREEK ANNEX (U.S. NAVY)	VA	Final NPL	No	Soil	1,2-DIHYDROACENAPHTHYLENE	83-32-9	No	Yes
VA5170000181	ST. JULIENS CREEK ANNEX (U.S. NAVY)	VA	Final NPL	No	Soil	2-METHYLNAPHTHALENE	91-57-6	Yes	No
VA5170000181	ST. JULIENS CREEK ANNEX (U.S. NAVY)	VA	Final NPL	No	Soil	9H-FLUORENE	86-73-7	No	Yes
VA5170000181	ST. JULIENS CREEK ANNEX (U.S. NAVY)	VA	Final NPL	No	Soil	ACENAPHTHYLENE	208-96-8	No	Yes
VA5170000181	ST. JULIENS CREEK ANNEX (U.S. NAVY)	VA	Final NPL	No	Soil	ALPHA-CHLORDANE	5103-71-9	Yes	No
VA5170000181	ST. JULIENS CREEK ANNEX (U.S. NAVY)	VA	Final NPL	No	Soil	ALUMINUM	7429-90-5	No	Yes
VA5170000181	ST. JULIENS CREEK ANNEX (U.S. NAVY)	VA	Final NPL	No	Soil	ANTHRACENE	120-12-7	No	Yes
VA5170000181	ST. JULIENS CREEK ANNEX (U.S. NAVY)	VA	Final NPL	No	Soil	ANTIMONY	7440-36-0	Yes	No
VA5170000181	ST. JULIENS CREEK ANNEX (U.S. NAVY)	VA	Final NPL	No	Soil	AROCLOR 1260	11096-82-5	No	Yes
VA5170000181	ST. JULIENS CREEK ANNEX (U.S. NAVY)	VA	Final NPL	No	Soil	ARSENIC	7440-38-2	Yes	No
VA5170000181	ST. JULIENS CREEK ANNEX (U.S. NAVY)	VA	Final NPL	No	Soil	BARIUM	7440-39-3	No	Yes
VA5170000181	ST. JULIENS CREEK ANNEX (U.S. NAVY)	VA	Final NPL	No	Soil	BENZO(B)FLUORANTHENE	205-99-2	No	Yes
VA5170000181	ST. JULIENS CREEK ANNEX (U.S. NAVY)	VA	Final NPL	No	Soil	BENZO(GHI)PERYLENE	191-24-2	No	Yes
VA5170000181	ST. JULIENS CREEK ANNEX (U.S. NAVY)	VA	Final NPL	No	Soil	BENZO(K)FLUORANTHENE	207-08-9	No	Yes
VA5170000181	ST. JULIENS CREEK ANNEX (U.S. NAVY)	VA	Final NPL	No	Soil	BENZO[A]ANTHRACENE	56-55-3	No	Yes
VA5170000181	ST. JULIENS CREEK ANNEX (U.S. NAVY)	VA	Final NPL	No	Soil	BENZO[A]PYRENE	50-32-8	No	Yes
VA5170000181	ST. JULIENS CREEK ANNEX (U.S. NAVY)	VA	Final NPL	No	Soil	CADMIUM	7440-43-9	Yes	No
VA5170000181	ST. JULIENS CREEK ANNEX (U.S. NAVY)	VA	Final NPL	No	Soil	CHLOROETHENE (VINYL CHLORIDE)	75-01-4	Yes	No
VA5170000181	ST. JULIENS CREEK ANNEX (U.S. NAVY)	VA	Final NPL	No	Soil	CHROMIUM	7440-47-3	Yes	No
VA5170000181	ST. JULIENS CREEK ANNEX (U.S. NAVY)	VA	Final NPL	No	Soil	CHRYSENE	218-01-9	No	Yes
VA5170000181	ST. JULIENS CREEK ANNEX (U.S. NAVY)	VA	Final NPL	No	Soil	CIS-1,2-DICHLOROETHENE	156-59-2	Yes	No
VA5170000181	ST. JULIENS CREEK ANNEX (U.S. NAVY)	VA	Final NPL	No	Soil	COPPER	7440-50-8	No	Yes
VA5170000181	ST. JULIENS CREEK ANNEX (U.S. NAVY)	VA	Final NPL	No	Soil	CYANIDE	57-12-5	Yes	No
VA5170000181	ST. JULIENS CREEK ANNEX (U.S. NAVY)	VA	Final NPL	No	Soil	DIBENZO(A,H)ANTHRACENE	53-70-3	No	Yes
VA5170000181	ST. JULIENS CREEK ANNEX (U.S. NAVY)	VA	Final NPL	No	Soil	DICHLOROMETHANE (METHYLENE CHLORIDE)	75-09-2	Yes	No
VA5170000181	ST. JULIENS CREEK ANNEX (U.S. NAVY)	VA	Final NPL	No	Soil	DIELDRIN	60-57-1	No	Yes
VA5170000181	ST. JULIENS CREEK ANNEX (U.S. NAVY)	VA	Final NPL	No	Soil	FLUORANTHENE	206-44-0	No	Yes
VA5170000181	ST. JULIENS CREEK ANNEX (U.S. NAVY)	VA	Final NPL	No	Soil	GAMMA-CHLORDANE	5566-34-7	Yes	No
VA5170000181	ST. JULIENS CREEK ANNEX (U.S. NAVY)	VA	Final NPL	No	Soil	INDENO(1,2,3-CD)PYRENE	193-39-5	No	Yes
VA5170000181	ST. JULIENS CREEK ANNEX (U.S. NAVY)	VA	Final NPL	No	Soil	IRON	7439-89-6	Yes	No
VA5170000181	ST. JULIENS CREEK ANNEX (U.S. NAVY)	VA	Final NPL	No	Soil	IRON	7439-89-6	Yes	Yes
VA5170000181	ST. JULIENS CREEK ANNEX (U.S. NAVY)	VA	Final NPL	No	Soil	LEAD	7439-92-1	Yes	Yes
VA5170000181	ST. JULIENS CREEK ANNEX (U.S. NAVY)	VA	Final NPL	No	Soil	MANGANESE	7439-96-5	Yes	No
VA5170000181	ST. JULIENS CREEK ANNEX (U.S. NAVY)	VA	Final NPL	No	Soil	NAPHTHALENE	91-20-3	No	Yes
VA5170000181	ST. JULIENS CREEK ANNEX (U.S. NAVY)	VA	Final NPL	No	Soil	NICKEL	7440-02-0	Yes	No
VA5170000181	ST. JULIENS CREEK ANNEX (U.S. NAVY)	VA	Final NPL	No	Soil	P,P'-DDD	72-54-8	No	Yes
VA5170000181	ST. JULIENS CREEK ANNEX (U.S. NAVY)	VA	Final NPL	No	Soil	P,P'-DDE	72-55-9	No	Yes
VA5170000181	ST. JULIENS CREEK ANNEX (U.S. NAVY)	VA	Final NPL	No	Soil	P,P'-DDT	50-29-3	No	Yes
VA5170000181	ST. JULIENS CREEK ANNEX (U.S. NAVY)	VA	Final NPL	No	Soil	PHENANTHRENE	85-01-8	No	Yes
VA5170000181	ST. JULIENS CREEK ANNEX (U.S. NAVY)	VA	Final NPL	No	Soil	PYRENE	129-00-0	No	Yes
VA5170000181	ST. JULIENS CREEK ANNEX (U.S. NAVY)	VA	Final NPL	No	Soil	TRANS-1,2-DICHLOROETHENE	156-60-5	Yes	No
VA5170000181	ST. JULIENS CREEK ANNEX (U.S. NAVY)	VA	Final NPL	No	Soil	TRICHLOROETHENE	79-01-6	Yes	No
VA5170000181	ST. JULIENS CREEK ANNEX (U.S. NAVY)	VA	Final NPL	No	Soil	VANADIUM	7440-62-2	Yes	Yes
VA5170000181	ST. JULIENS CREEK ANNEX (U.S. NAVY)	VA	Final NPL	No	Soil	ZINC	7440-66-6	No	Yes
VA5170000181	ST. JULIENS CREEK ANNEX (U.S. NAVY)	VA	Final NPL	No	Surface Water	1,1-DICHLOROETHENE	75-35-4	No	Yes
VA5170000181	ST. JULIENS CREEK ANNEX (U.S. NAVY)	VA	Final NPL	No	Surface Water	ALUMINUM	7429-90-5	No	Yes
VA5170000181	ST. JULIENS CREEK ANNEX (U.S. NAVY)	VA	Final NPL	No	Surface Water	ANTIMONY	7440-36-0	No	Yes
VA5170000181	ST. JULIENS CREEK ANNEX (U.S. NAVY)	VA	Final NPL	No	Surface Water	BARIUM	7440-39-3	No	Yes
VA5170000181	ST. JULIENS CREEK ANNEX (U.S. NAVY)	VA	Final NPL	No	Surface Water	CADMIUM	7440-43-9	No	Yes
VA5170000181	ST. JULIENS CREEK ANNEX (U.S. NAVY)	VA	Final NPL	No	Surface Water	CHLOROETHENE (VINYL CHLORIDE)	75-01-4	No	Yes
VA5170000181	ST. JULIENS CREEK ANNEX (U.S. NAVY)	VA	Final NPL	No	Surface Water	CHLOROFORM	67-66-3	No	Yes
VA5170000181	ST. JULIENS CREEK ANNEX (U.S. NAVY)	VA	Final NPL	No	Surface Water	CHROMIUM	7440-47-3	No	Yes
VA5170000181	ST. JULIENS CREEK ANNEX (U.S. NAVY)	VA	Final NPL	No	Surface Water	CIS-1,2-DICHLOROETHENE	156-59-2	No	Yes
VA5170000181	ST. JULIENS CREEK ANNEX (U.S. NAVY)	VA	Final NPL	No	Surface Water	COPPER	7440-50-8	No	Yes
VA5170000181	ST. JULIENS CREEK ANNEX (U.S. NAVY)	VA	Final NPL	No	Surface Water	CYANIDE	57-12-5	No	Yes
VA5170000181	ST. JULIENS CREEK ANNEX (U.S. NAVY)	VA	Final NPL	No	Surface Water	IRON	7439-89-6	No	Yes
VA5170000181	ST. JULIENS CREEK ANNEX (U.S. NAVY)	VA	Final NPL	No	Surface Water	LEAD	7439-92-1	No	Yes
VA5170000181	ST. JULIENS CREEK ANNEX (U.S. NAVY)	VA	Final NPL	No	Surface Water	MANGANESE	7439-96-5	No	Yes
VA5170000181	ST. JULIENS CREEK ANNEX (U.S. NAVY)	VA	Final NPL	No	Surface Water	NICKEL	7440-02-0	No	Yes
VA5170000181	ST. JULIENS CREEK ANNEX (U.S. NAVY)	VA	Final NPL	No	Surface Water	P,P'-DDD	72-54-8	No	Yes
VA5170000181	ST. JULIENS CREEK ANNEX (U.S. NAVY)	VA	Final NPL	No	Surface Water	TRANS-1,2-DICHLOROETHENE	156-60-5	No	Yes
VA5170000181	ST. JULIENS CREEK ANNEX (U.S. NAVY)	VA	Final NPL	No	Surface Water	TRICHLOROETHENE	79-01-6	No	Yes
VA5170000181	ST. JULIENS CREEK ANNEX (U.S. NAVY)	VA	Final NPL	No	Surface Water	VANADIUM	7440-62-2	No	Yes
VA5170000181	ST. JULIENS CREEK ANNEX (U.S. NAVY)	VA	Final NPL	No	Surface Water	ZINC	7440-66-6	No	Yes
MND039045430	ST. LOUIS RIVER SITE	MN	Final NPL	No	Liquid Waste	ORGANICS	E966226	No	No
MND039045430	ST. LOUIS RIVER SITE	MN	Final NPL	No	Liquid Waste	VOC	E761346	No	No
MND039045430	ST. LOUIS RIVER SITE	MN	Final NPL	No	Sediment	MERCURY	7439-97-6	Yes	No
MND039045430	ST. LOUIS RIVER SITE	MN	Final NPL	No	Sediment	POLYCYCLIC AROMATIC HYDROCARBONS (PAHS)	130498-29-2	Yes	No
MND039045430	ST. LOUIS RIVER SITE	MN	Final NPL	No	Soil	ORGANICS	E966226	No	No
MND039045430	ST. LOUIS RIVER SITE	MN	Final NPL	No	Soil	VOC	E761346	No	No
MND039045430	ST. LOUIS RIVER SITE	MN	Final NPL	No	Solid Waste	CARCINOGENIC POLYCYCLIC AROMATIC HYDROCARBONS (cPAH)	E17001801	Yes	No
MND039045430	ST. LOUIS RIVER SITE	MN	Final NPL	No	Solid Waste	POLYCYCLIC AROMATIC HYDROCARBONS (PAHS)	130498-29-2	Yes	No
MND039045430	ST. LOUIS RIVER SITE	MN	Final NPL	No	Surface Water	1,2-DIHYDROACENAPHTHYLENE	83-32-9	Yes	No
MND039045430	ST. LOUIS RIVER SITE	MN	Final NPL	No	Surface Water	ACENAPHTHYLENE	208-96-8	Yes	No
MND039045430	ST. LOUIS RIVER SITE	MN	Final NPL	No	Surface Water	ARSENIC	7440-38-2	Yes	No
MND039045430	ST. LOUIS RIVER SITE	MN	Final NPL	No	Surface Water	BENZENE	71-43-2	No	No
MND039045430	ST. LOUIS RIVER SITE	MN	Final NPL	No	Surface Water	BENZO[A]PYRENE	50-32-8	Yes	No
MND039045430	ST. LOUIS RIVER SITE	MN	Final NPL	No	Surface Water	CADMIUM	7440-43-9	Yes	No
MND039045430	ST. LOUIS RIVER SITE	MN	Final NPL	No	Surface Water	CARCINOGENIC POLYCYCLIC AROMATIC HYDROCARBONS (cPAH)	E17001801	Yes	No
MND039045430	ST. LOUIS RIVER SITE	MN	Final NPL	No	Surface Water	CHROMIUM (III)	16065-83-1	Yes	No
MND039045430	ST. LOUIS RIVER SITE	MN	Final NPL	No	Surface Water	COPPER	7440-50-8	Yes	No
MND039045430	ST. LOUIS RIVER SITE	MN	Final NPL	No	Surface Water	CYANIDE	57-12-5	No	No
MND039045430	ST. LOUIS RIVER SITE	MN	Final NPL	No	Surface Water	ETHYLBENZENE	100-41-4	No	No
MND039045430	ST. LOUIS RIVER SITE	MN	Final NPL	No	Surface Water	FLUORANTHENE	206-44-0	Yes	No
MND039045430	ST. LOUIS RIVER SITE	MN	Final NPL	No	Surface Water	IRON	7439-89-6	No	No
MND039045430	ST. LOUIS RIVER SITE	MN	Final NPL	No	Surface Water	LEAD	7439-92-1	Yes	No
MND039045430	ST. LOUIS RIVER SITE	MN	Final NPL	No	Surface Water	MERCURY	7439-97-6	Yes	No
MND039045430	ST. LOUIS RIVER SITE	MN	Final NPL	No	Surface Water	NAPHTHALENE	91-20-3	Yes	No
MND039045430	ST. LOUIS RIVER SITE	MN	Final NPL	No	Surface Water	NICKEL	7440-02-0	Yes	No
MND039045430	ST. LOUIS RIVER SITE	MN	Final NPL	No	Surface Water	PHENANTHRENE	85-01-8	Yes	No
MND039045430	ST. LOUIS RIVER SITE	MN	Final NPL	No	Surface Water	POLYCYCLIC AROMATIC HYDROCARBONS (PAHS)	130498-29-2	Yes	No
MND039045430	ST. LOUIS RIVER SITE	MN	Final NPL	No	Surface Water	TOLUENE	108-88-3	No	No
MND039045430	ST. LOUIS RIVER SITE	MN	Final NPL	No	Surface Water	XYLENE (MIXED ISOMERS)	1330-20-7	No	No
MND039045430	ST. LOUIS RIVER SITE	MN	Final NPL	No	Surface Water	ZINC	7440-66-6	Yes	No
IDSFN1002095	ST. MARIES CREOSOTE	ID	Proposed NPL	No	Groundwater	1,2-DIHYDROACENAPHTHYLENE	83-32-9	Yes	No
IDSFN1002095	ST. MARIES CREOSOTE	ID	Proposed NPL	No	Groundwater	1,2-DIMETHYLBENZENE (O-XYLENE)	95-47-6	No	No
IDSFN1002095	ST. MARIES CREOSOTE	ID	Proposed NPL	No	Groundwater	2,4-DIMETHYLPHENOL	105-67-9	Yes	No
IDSFN1002095	ST. MARIES CREOSOTE	ID	Proposed NPL	No	Groundwater	2-METHYLPHENOL (O-CRESOL)	95-48-7	No	No
IDSFN1002095	ST. MARIES CREOSOTE	ID	Proposed NPL	No	Groundwater	4-METHYLPHENOL (P-CRESOL)	106-44-5	Yes	No
IDSFN1002095	ST. MARIES CREOSOTE	ID	Proposed NPL	No	Groundwater	9H-CARBAZOLE	86-74-8	Yes	No
IDSFN1002095	ST. MARIES CREOSOTE	ID	Proposed NPL	No	Groundwater	9H-FLUORENE	86-73-7	Yes	No
IDSFN1002095	ST. MARIES CREOSOTE	ID	Proposed NPL	No	Groundwater	BENZENE	71-43-2	Yes	No
IDSFN1002095	ST. MARIES CREOSOTE	ID	Proposed NPL	No	Groundwater	BENZO(B)FLUORANTHENE	205-99-2	Yes	No
IDSFN1002095	ST. MARIES CREOSOTE	ID	Proposed NPL	No	Groundwater	BENZO(K)FLUORANTHENE	207-08-9	Yes	No
IDSFN1002095	ST. MARIES CREOSOTE	ID	Proposed NPL	No	Groundwater	BENZO[A]ANTHRACENE	56-55-3	Yes	No
IDSFN1002095	ST. MARIES CREOSOTE	ID	Proposed NPL	No	Groundwater	BENZO[A]PYRENE	50-32-8	Yes	No
IDSFN1002095	ST. MARIES CREOSOTE	ID	Proposed NPL	No	Groundwater	BIS(2-ETHYLHEXYL)PHTHALATE	117-81-7	No	No
IDSFN1002095	ST. MARIES CREOSOTE	ID	Proposed NPL	No	Groundwater	CHRYSENE	218-01-9	Yes	No
IDSFN1002095	ST. MARIES CREOSOTE	ID	Proposed NPL	No	Groundwater	DIBENZO(A,H)ANTHRACENE	53-70-3	Yes	No
IDSFN1002095	ST. MARIES CREOSOTE	ID	Proposed NPL	No	Groundwater	DIBENZOFURAN	132-64-9	Yes	No
IDSFN1002095	ST. MARIES CREOSOTE	ID	Proposed NPL	No	Groundwater	ETHYLBENZENE	100-41-4	Yes	No
IDSFN1002095	ST. MARIES CREOSOTE	ID	Proposed NPL	No	Groundwater	FLUORANTHENE	206-44-0	Yes	No
IDSFN1002095	ST. MARIES CREOSOTE	ID	Proposed NPL	No	Groundwater	INDENO(1,2,3-CD)PYRENE	193-39-5	Yes	No
IDSFN1002095	ST. MARIES CREOSOTE	ID	Proposed NPL	No	Groundwater	NAPHTHALENE	91-20-3	Yes	No
IDSFN1002095	ST. MARIES CREOSOTE	ID	Proposed NPL	No	Groundwater	PYRENE	129-00-0	Yes	No
IDSFN1002095	ST. MARIES CREOSOTE	ID	Proposed NPL	No	Groundwater	TOLUENE	108-88-3	Yes	No
IDSFN1002095	ST. MARIES CREOSOTE	ID	Proposed NPL	No	Sediment	1,2-DIHYDROACENAPHTHYLENE	83-32-9	Yes	No
IDSFN1002095	ST. MARIES CREOSOTE	ID	Proposed NPL	No	Sediment	9H-CARBAZOLE	86-74-8	Yes	No
IDSFN1002095	ST. MARIES CREOSOTE	ID	Proposed NPL	No	Sediment	9H-FLUORENE	86-73-7	Yes	No
IDSFN1002095	ST. MARIES CREOSOTE	ID	Proposed NPL	No	Sediment	BENZO(B)FLUORANTHENE	205-99-2	Yes	No
IDSFN1002095	ST. MARIES CREOSOTE	ID	Proposed NPL	No	Sediment	BENZO(K)FLUORANTHENE	207-08-9	Yes	No
IDSFN1002095	ST. MARIES CREOSOTE	ID	Proposed NPL	No	Sediment	BENZO[A]ANTHRACENE	56-55-3	Yes	No
IDSFN1002095	ST. MARIES CREOSOTE	ID	Proposed NPL	No	Sediment	BENZO[A]PYRENE	50-32-8	Yes	No
IDSFN1002095	ST. MARIES CREOSOTE	ID	Proposed NPL	No	Sediment	BROMOMETHANE	74-83-9	No	No
IDSFN1002095	ST. MARIES CREOSOTE	ID	Proposed NPL	No	Sediment	CHRYSENE	218-01-9	Yes	No
IDSFN1002095	ST. MARIES CREOSOTE	ID	Proposed NPL	No	Sediment	DIBENZO(A,H)ANTHRACENE	53-70-3	Yes	No
IDSFN1002095	ST. MARIES CREOSOTE	ID	Proposed NPL	No	Sediment	DIBENZOFURAN	132-64-9	Yes	No
IDSFN1002095	ST. MARIES CREOSOTE	ID	Proposed NPL	No	Sediment	FLUORANTHENE	206-44-0	Yes	No
IDSFN1002095	ST. MARIES CREOSOTE	ID	Proposed NPL	No	Sediment	INDENO(1,2,3-CD)PYRENE	193-39-5	Yes	No
IDSFN1002095	ST. MARIES CREOSOTE	ID	Proposed NPL	No	Sediment	NAPHTHALENE	91-20-3	Yes	No
IDSFN1002095	ST. MARIES CREOSOTE	ID	Proposed NPL	No	Soil	1,2-DIHYDROACENAPHTHYLENE	83-32-9	Yes	No
IDSFN1002095	ST. MARIES CREOSOTE	ID	Proposed NPL	No	Soil	9H-CARBAZOLE	86-74-8	Yes	No
IDSFN1002095	ST. MARIES CREOSOTE	ID	Proposed NPL	No	Soil	9H-FLUORENE	86-73-7	Yes	No
IDSFN1002095	ST. MARIES CREOSOTE	ID	Proposed NPL	No	Soil	ANTHRACENE	120-12-7	Yes	No
IDSFN1002095	ST. MARIES CREOSOTE	ID	Proposed NPL	No	Soil	BENZENE	71-43-2	Yes	No
IDSFN1002095	ST. MARIES CREOSOTE	ID	Proposed NPL	No	Soil	BENZO(B)FLUORANTHENE	205-99-2	Yes	No
IDSFN1002095	ST. MARIES CREOSOTE	ID	Proposed NPL	No	Soil	BENZO(K)FLUORANTHENE	207-08-9	Yes	No
IDSFN1002095	ST. MARIES CREOSOTE	ID	Proposed NPL	No	Soil	BENZO[A]ANTHRACENE	56-55-3	Yes	No
IDSFN1002095	ST. MARIES CREOSOTE	ID	Proposed NPL	No	Soil	BENZO[A]PYRENE	50-32-8	Yes	No
IDSFN1002095	ST. MARIES CREOSOTE	ID	Proposed NPL	No	Soil	CHRYSENE	218-01-9	Yes	No
IDSFN1002095	ST. MARIES CREOSOTE	ID	Proposed NPL	No	Soil	DIBENZO(A,H)ANTHRACENE	53-70-3	Yes	No
IDSFN1002095	ST. MARIES CREOSOTE	ID	Proposed NPL	No	Soil	ETHYLBENZENE	100-41-4	Yes	No
IDSFN1002095	ST. MARIES CREOSOTE	ID	Proposed NPL	No	Soil	FLUORANTHENE	206-44-0	No	No
IDSFN1002095	ST. MARIES CREOSOTE	ID	Proposed NPL	No	Soil	FLUORANTHENE	206-44-0	Yes	No
IDSFN1002095	ST. MARIES CREOSOTE	ID	Proposed NPL	No	Soil	INDENO(1,2,3-CD)PYRENE	193-39-5	Yes	No
IDSFN1002095	ST. MARIES CREOSOTE	ID	Proposed NPL	No	Soil	NAPHTHALENE	91-20-3	Yes	No
IDSFN1002095	ST. MARIES CREOSOTE	ID	Proposed NPL	No	Soil	PYRENE	129-00-0	Yes	No
IDSFN1002095	ST. MARIES CREOSOTE	ID	Proposed NPL	No	Soil	STYRENE	100-42-5	No	No
IDSFN1002095	ST. MARIES CREOSOTE	ID	Proposed NPL	No	Soil	TOLUENE	108-88-3	No	No
IDSFN1002095	ST. MARIES CREOSOTE	ID	Proposed NPL	No	Soil	TOLUENE	108-88-3	Yes	No
IDSFN1002095	ST. MARIES CREOSOTE	ID	Proposed NPL	No	Soil	XYLENE (MIXED ISOMERS)	1330-20-7	Yes	No
ND0012985560	ST. MICHAEL'S ASBESTOS	ND	Not NPL	No	Debris	ASBESTOS	1332-21-4	No	No
ND0012985560	ST. MICHAEL'S ASBESTOS	ND	Not NPL	No	Liquid Waste	ASBESTOS	1332-21-4	No	No
NYN000202576	ST. REGIS MOHAWK ASBESTOS	NY	Not NPL	No	Debris	ASBESTOS	1332-21-4	Yes	No
MND057597940	ST. REGIS PAPER CO.	MN	Final NPL	No	Debris	ARSENIC	7440-38-2	Yes	No
MND057597940	ST. REGIS PAPER CO.	MN	Final NPL	No	Debris	BENZO[A]PYRENE EQUIVALENTS (BaPEq)	E1730087	Yes	No
MND057597940	ST. REGIS PAPER CO.	MN	Final NPL	No	Debris	POLYCYCLIC AROMATIC HYDROCARBONS (PAHS)	130498-29-2	Yes	No
MND057597940	ST. REGIS PAPER CO.	MN	Final NPL	No	Groundwater	CARCINOGENIC POLYCYCLIC AROMATIC HYDROCARBONS (cPAH)	E17001801	Yes	No
MND057597940	ST. REGIS PAPER CO.	MN	Final NPL	No	Groundwater	CHLORINATED DIOXINS AND FURANS	E17000357	Yes	No
MND057597940	ST. REGIS PAPER CO.	MN	Final NPL	No	Groundwater	DIOXINS (CHLORINATED DIBENZODIOXINS)	136677-09-3	Yes	No
MND057597940	ST. REGIS PAPER CO.	MN	Final NPL	No	Groundwater	METALS	E17001751	Yes	No
MND057597940	ST. REGIS PAPER CO.	MN	Final NPL	No	Groundwater	PENTACHLOROPHENOL	87-86-5	Yes	No
MND057597940	ST. REGIS PAPER CO.	MN	Final NPL	No	Groundwater	PHENOL	108-95-2	Yes	No
MND057597940	ST. REGIS PAPER CO.	MN	Final NPL	No	Groundwater	POLYCYCLIC AROMATIC HYDROCARBONS (PAHS)	130498-29-2	Yes	No
MND057597940	ST. REGIS PAPER CO.	MN	Final NPL	No	Soil	BENZO[A]PYRENE EQUIVALENTS (BaPEq)	E1730087	Yes	No
MND057597940	ST. REGIS PAPER CO.	MN	Final NPL	No	Soil	CHLORINATED DIOXINS AND FURANS	E17000357	Yes	No
IDD980665459	STIBNITE/YELLOW PINE MINING AREA	ID	Proposed NPL	No	Solid Waste	ARSENIC	7440-38-2	No	No
CAD980893275	SULPHUR BANK MERCURY MINE	CA	Final NPL	No	Groundwater	ARSENIC	7440-38-2	No	No
CAD980893275	SULPHUR BANK MERCURY MINE	CA	Final NPL	No	Groundwater	MERCURY	7439-97-6	No	No
CAD980893275	SULPHUR BANK MERCURY MINE	CA	Final NPL	No	Soil	ARSENIC	7440-38-2	No	No
CAD980893275	SULPHUR BANK MERCURY MINE	CA	Final NPL	No	Soil	MERCURY	7439-97-6	No	No
CAD980893275	SULPHUR BANK MERCURY MINE	CA	Final NPL	No	Surface Water	ARSENIC	7440-38-2	No	No
CAD980893275	SULPHUR BANK MERCURY MINE	CA	Final NPL	No	Surface Water	MERCURY	7439-97-6	No	No
OKD980629844	TAR CREEK (OTTAWA COUNTY)	OK	Final NPL	No	Fish Tissue	CADMIUM	7440-43-9	Yes	No
OKD980629844	TAR CREEK (OTTAWA COUNTY)	OK	Final NPL	No	Fish Tissue	LEAD	7439-92-1	Yes	No
OKD980629844	TAR CREEK (OTTAWA COUNTY)	OK	Final NPL	No	Fish Tissue	ZINC	7440-66-6	Yes	No
OKD980629844	TAR CREEK (OTTAWA COUNTY)	OK	Final NPL	No	Groundwater	CADMIUM	7440-43-9	No	No
OKD980629844	TAR CREEK (OTTAWA COUNTY)	OK	Final NPL	No	Groundwater	CADMIUM	7440-43-9	Yes	No
OKD980629844	TAR CREEK (OTTAWA COUNTY)	OK	Final NPL	No	Groundwater	IRON	7439-89-6	Yes	No
OKD980629844	TAR CREEK (OTTAWA COUNTY)	OK	Final NPL	No	Groundwater	LEAD	7439-92-1	No	No
OKD980629844	TAR CREEK (OTTAWA COUNTY)	OK	Final NPL	No	Groundwater	LEAD	7439-92-1	Yes	No
OKD980629844	TAR CREEK (OTTAWA COUNTY)	OK	Final NPL	No	Groundwater	ZINC	7440-66-6	No	No
OKD980629844	TAR CREEK (OTTAWA COUNTY)	OK	Final NPL	No	Groundwater	ZINC	7440-66-6	Yes	No
OKD980629844	TAR CREEK (OTTAWA COUNTY)	OK	Final NPL	No	Soil	CADMIUM	7440-43-9	Yes	No
OKD980629844	TAR CREEK (OTTAWA COUNTY)	OK	Final NPL	No	Soil	LEAD	7439-92-1	Yes	No
OKD980629844	TAR CREEK (OTTAWA COUNTY)	OK	Final NPL	No	Soil	ZINC	7440-66-6	Yes	No
OKD980629844	TAR CREEK (OTTAWA COUNTY)	OK	Final NPL	No	Solid Waste	LEAD	7439-92-1	Yes	No
OKD980629844	TAR CREEK (OTTAWA COUNTY)	OK	Final NPL	No	Surface Water	CADMIUM	7440-43-9	No	No
OKD980629844	TAR CREEK (OTTAWA COUNTY)	OK	Final NPL	No	Surface Water	CADMIUM	7440-43-9	Yes	No
OKD980629844	TAR CREEK (OTTAWA COUNTY)	OK	Final NPL	No	Surface Water	IRON	7439-89-6	Yes	No
OKD980629844	TAR CREEK (OTTAWA COUNTY)	OK	Final NPL	No	Surface Water	LEAD	7439-92-1	No	No
OKD980629844	TAR CREEK (OTTAWA COUNTY)	OK	Final NPL	No	Surface Water	LEAD	7439-92-1	Yes	No
OKD980629844	TAR CREEK (OTTAWA COUNTY)	OK	Final NPL	No	Surface Water	ZINC	7440-66-6	Yes	No
MID980794655	TAR LAKE	MI	Final NPL	No	Groundwater	2,4-DIMETHYLPHENOL	105-67-9	No	No
MID980794655	TAR LAKE	MI	Final NPL	No	Groundwater	2,4-DIMETHYLPHENOL	105-67-9	Yes	No
MID980794655	TAR LAKE	MI	Final NPL	No	Groundwater	2-BUTANONE (METHYL ETHYL KETONE)	78-93-3	No	No
MID980794655	TAR LAKE	MI	Final NPL	No	Groundwater	2-HEXANONE	591-78-6	No	No
MID980794655	TAR LAKE	MI	Final NPL	No	Groundwater	2-METHYLNAPHTHALENE	91-57-6	No	No
MID980794655	TAR LAKE	MI	Final NPL	No	Groundwater	2-METHYLNAPHTHALENE	91-57-6	Yes	No
MID980794655	TAR LAKE	MI	Final NPL	No	Groundwater	2-METHYLPHENOL (O-CRESOL)	95-48-7	No	No
MID980794655	TAR LAKE	MI	Final NPL	No	Groundwater	2-METHYLPHENOL (O-CRESOL)	95-48-7	Yes	No
MID980794655	TAR LAKE	MI	Final NPL	No	Groundwater	4-METHYL-2-PENTANONE (METHYL ISOBUTYL KETONE)	108-10-1	No	No
MID980794655	TAR LAKE	MI	Final NPL	No	Groundwater	4-METHYLPHENOL (P-CRESOL)	106-44-5	No	No
MID980794655	TAR LAKE	MI	Final NPL	No	Groundwater	4-METHYLPHENOL (P-CRESOL)	106-44-5	Yes	No
MID980794655	TAR LAKE	MI	Final NPL	No	Groundwater	9H-FLUORENE	86-73-7	No	No
MID980794655	TAR LAKE	MI	Final NPL	No	Groundwater	ACENAPHTHYLENE	208-96-8	No	No
MID980794655	TAR LAKE	MI	Final NPL	No	Groundwater	ACENAPHTHYLENE	208-96-8	Yes	No
MID980794655	TAR LAKE	MI	Final NPL	No	Groundwater	BENZENE	71-43-2	No	No
MID980794655	TAR LAKE	MI	Final NPL	No	Groundwater	BENZENE	71-43-2	Yes	No
MID980794655	TAR LAKE	MI	Final NPL	No	Groundwater	BIS(2-ETHYLHEXYL)PHTHALATE	117-81-7	No	No
MID980794655	TAR LAKE	MI	Final NPL	No	Groundwater	BIS(2-ETHYLHEXYL)PHTHALATE	117-81-7	Yes	No
MID980794655	TAR LAKE	MI	Final NPL	No	Groundwater	CRESOL (MIXED ISOMERS)	1319-77-3	Yes	No
MID980794655	TAR LAKE	MI	Final NPL	No	Groundwater	DIBENZOFURAN	132-64-9	No	No
MID980794655	TAR LAKE	MI	Final NPL	No	Groundwater	ETHYLBENZENE	100-41-4	No	No
MID980794655	TAR LAKE	MI	Final NPL	No	Groundwater	ETHYLBENZENE	100-41-4	Yes	No
MID980794655	TAR LAKE	MI	Final NPL	No	Groundwater	NAPHTHALENE	91-20-3	No	No
MID980794655	TAR LAKE	MI	Final NPL	No	Groundwater	NAPHTHALENE	91-20-3	Yes	No
MID980794655	TAR LAKE	MI	Final NPL	No	Groundwater	NITROBENZENE	98-95-3	No	No
MID980794655	TAR LAKE	MI	Final NPL	No	Groundwater	PHENANTHRENE	85-01-8	No	No
MID980794655	TAR LAKE	MI	Final NPL	No	Groundwater	PHENANTHRENE	85-01-8	Yes	No
MID980794655	TAR LAKE	MI	Final NPL	No	Groundwater	PHENOL	108-95-2	No	No
MID980794655	TAR LAKE	MI	Final NPL	No	Groundwater	PHENOL	108-95-2	Yes	No
MID980794655	TAR LAKE	MI	Final NPL	No	Groundwater	STYRENE	100-42-5	No	No
MID980794655	TAR LAKE	MI	Final NPL	No	Groundwater	STYRENE	100-42-5	Yes	No
MID980794655	TAR LAKE	MI	Final NPL	No	Groundwater	TETRACHLOROETHENE	127-18-4	Yes	No
MID980794655	TAR LAKE	MI	Final NPL	No	Groundwater	TOLUENE	108-88-3	No	No
MID980794655	TAR LAKE	MI	Final NPL	No	Groundwater	TOLUENE	108-88-3	Yes	No
MID980794655	TAR LAKE	MI	Final NPL	No	Groundwater	TRICHLOROETHENE	79-01-6	Yes	No
MID980794655	TAR LAKE	MI	Final NPL	No	Groundwater	XYLENE (MIXED ISOMERS)	1330-20-7	No	No
MID980794655	TAR LAKE	MI	Final NPL	No	Groundwater	XYLENE (MIXED ISOMERS)	1330-20-7	Yes	No
MID980794655	TAR LAKE	MI	Final NPL	No	Sludge	1,2-DIHYDROACENAPHTHYLENE	83-32-9	No	No
MID980794655	TAR LAKE	MI	Final NPL	No	Sludge	2,4-DIMETHYLPHENOL	105-67-9	No	No
MID980794655	TAR LAKE	MI	Final NPL	No	Sludge	2-BUTANONE (METHYL ETHYL KETONE)	78-93-3	No	No
MID980794655	TAR LAKE	MI	Final NPL	No	Sludge	2-HEXANONE	591-78-6	No	No
MID980794655	TAR LAKE	MI	Final NPL	No	Sludge	2-METHYLNAPHTHALENE	91-57-6	No	No
MID980794655	TAR LAKE	MI	Final NPL	No	Sludge	2-METHYLPHENOL (O-CRESOL)	95-48-7	No	No
MID980794655	TAR LAKE	MI	Final NPL	No	Sludge	4-METHYL-2-PENTANONE (METHYL ISOBUTYL KETONE)	108-10-1	No	No
MID980794655	TAR LAKE	MI	Final NPL	No	Sludge	4-METHYLPHENOL (P-CRESOL)	106-44-5	No	No
MID980794655	TAR LAKE	MI	Final NPL	No	Sludge	9H-FLUORENE	86-73-7	No	No
MID980794655	TAR LAKE	MI	Final NPL	No	Sludge	ACENAPHTHYLENE	208-96-8	No	No
MID980794655	TAR LAKE	MI	Final NPL	No	Sludge	ANTHRACENE	120-12-7	No	No
MID980794655	TAR LAKE	MI	Final NPL	No	Sludge	BENZENE	71-43-2	No	No
MID980794655	TAR LAKE	MI	Final NPL	No	Sludge	BENZO(B)FLUORANTHENE	205-99-2	No	No
MID980794655	TAR LAKE	MI	Final NPL	No	Sludge	BENZO(K)FLUORANTHENE	207-08-9	No	No
MID980794655	TAR LAKE	MI	Final NPL	No	Sludge	BENZO[A]ANTHRACENE	56-55-3	No	No
MID980794655	TAR LAKE	MI	Final NPL	No	Sludge	BIS(2-ETHYLHEXYL)PHTHALATE	117-81-7	No	No
MID980794655	TAR LAKE	MI	Final NPL	No	Sludge	CHRYSENE	218-01-9	No	No
MID980794655	TAR LAKE	MI	Final NPL	No	Sludge	DIBENZOFURAN	132-64-9	No	No
MID980794655	TAR LAKE	MI	Final NPL	No	Sludge	DIBUTYL PHTHALATE	84-74-2	No	No
MID980794655	TAR LAKE	MI	Final NPL	No	Sludge	ETHYLBENZENE	100-41-4	No	No
MID980794655	TAR LAKE	MI	Final NPL	No	Sludge	FLUORANTHENE	206-44-0	No	No
MID980794655	TAR LAKE	MI	Final NPL	No	Sludge	NAPHTHALENE	91-20-3	No	No
MID980794655	TAR LAKE	MI	Final NPL	No	Sludge	PHENANTHRENE	85-01-8	No	No
MID980794655	TAR LAKE	MI	Final NPL	No	Sludge	PHENOL	108-95-2	No	No
MID980794655	TAR LAKE	MI	Final NPL	No	Sludge	PYRENE	129-00-0	No	No
MID980794655	TAR LAKE	MI	Final NPL	No	Sludge	STYRENE	100-42-5	No	No
MID980794655	TAR LAKE	MI	Final NPL	No	Sludge	TOLUENE	108-88-3	No	No
MID980794655	TAR LAKE	MI	Final NPL	No	Sludge	XYLENE (MIXED ISOMERS)	1330-20-7	No	No
MID980794655	TAR LAKE	MI	Final NPL	No	Soil	1,2,4-TRIMETHYLBENZENE	95-63-6	Yes	No
MID980794655	TAR LAKE	MI	Final NPL	No	Soil	1,2-DIHYDROACENAPHTHYLENE	83-32-9	No	No
MID980794655	TAR LAKE	MI	Final NPL	No	Soil	1,2-DIHYDROACENAPHTHYLENE	83-32-9	Yes	No
MID980794655	TAR LAKE	MI	Final NPL	No	Soil	1-METHYLNAPHTHALENE	90-12-0	Yes	No
MID980794655	TAR LAKE	MI	Final NPL	No	Soil	2,4-DIMETHYLPHENOL	105-67-9	No	No
MID980794655	TAR LAKE	MI	Final NPL	No	Soil	2,4-DIMETHYLPHENOL	105-67-9	Yes	No
MID980794655	TAR LAKE	MI	Final NPL	No	Soil	2-BUTANONE (METHYL ETHYL KETONE)	78-93-3	No	No
MID980794655	TAR LAKE	MI	Final NPL	No	Soil	2-BUTANONE (METHYL ETHYL KETONE)	78-93-3	Yes	No
MID980794655	TAR LAKE	MI	Final NPL	No	Soil	2-HEXANONE	591-78-6	No	No
MID980794655	TAR LAKE	MI	Final NPL	No	Soil	2-METHYLNAPHTHALENE	91-57-6	No	No
MID980794655	TAR LAKE	MI	Final NPL	No	Soil	2-METHYLNAPHTHALENE	91-57-6	Yes	No
MID980794655	TAR LAKE	MI	Final NPL	No	Soil	2-METHYLPHENOL (O-CRESOL)	95-48-7	No	No
MID980794655	TAR LAKE	MI	Final NPL	No	Soil	2-METHYLPHENOL (O-CRESOL)	95-48-7	Yes	No
MID980794655	TAR LAKE	MI	Final NPL	No	Soil	4-METHYL-2-PENTANONE (METHYL ISOBUTYL KETONE)	108-10-1	No	No
MID980794655	TAR LAKE	MI	Final NPL	No	Soil	4-METHYL-2-PENTANONE (METHYL ISOBUTYL KETONE)	108-10-1	Yes	No
MID980794655	TAR LAKE	MI	Final NPL	No	Soil	4-METHYLPHENOL (P-CRESOL)	106-44-5	No	No
MID980794655	TAR LAKE	MI	Final NPL	No	Soil	4-METHYLPHENOL (P-CRESOL)	106-44-5	Yes	No
MID980794655	TAR LAKE	MI	Final NPL	No	Soil	9H-FLUORENE	86-73-7	No	No
MID980794655	TAR LAKE	MI	Final NPL	No	Soil	ACENAPHTHYLENE	208-96-8	No	No
MID980794655	TAR LAKE	MI	Final NPL	No	Soil	ACENAPHTHYLENE	208-96-8	Yes	No
MID980794655	TAR LAKE	MI	Final NPL	No	Soil	ALUMINUM	7429-90-5	Yes	No
MID980794655	TAR LAKE	MI	Final NPL	No	Soil	ANTHRACENE	120-12-7	No	No
MID980794655	TAR LAKE	MI	Final NPL	No	Soil	ANTHRACENE	120-12-7	Yes	No
MID980794655	TAR LAKE	MI	Final NPL	No	Soil	ANTIMONY	7440-36-0	Yes	No
MID980794655	TAR LAKE	MI	Final NPL	No	Soil	ARSENIC	7440-38-2	Yes	No
MID980794655	TAR LAKE	MI	Final NPL	No	Soil	BENZENE	71-43-2	No	No
MID980794655	TAR LAKE	MI	Final NPL	No	Soil	BENZENE	71-43-2	Yes	No
MID980794655	TAR LAKE	MI	Final NPL	No	Soil	BENZO(B)FLUORANTHENE	205-99-2	No	No
MID980794655	TAR LAKE	MI	Final NPL	No	Soil	BENZO(B)FLUORANTHENE	205-99-2	Yes	No
MID980794655	TAR LAKE	MI	Final NPL	No	Soil	BENZO(K)FLUORANTHENE	207-08-9	No	No
MID980794655	TAR LAKE	MI	Final NPL	No	Soil	BENZO(K)FLUORANTHENE	207-08-9	Yes	No
MID980794655	TAR LAKE	MI	Final NPL	No	Soil	BENZO[A]ANTHRACENE	56-55-3	No	No
MID980794655	TAR LAKE	MI	Final NPL	No	Soil	BENZO[A]ANTHRACENE	56-55-3	Yes	No
MID980794655	TAR LAKE	MI	Final NPL	No	Soil	BENZO[A]PYRENE	50-32-8	Yes	No
MID980794655	TAR LAKE	MI	Final NPL	No	Soil	BIS(2-ETHYLHEXYL)PHTHALATE	117-81-7	No	No
MID980794655	TAR LAKE	MI	Final NPL	No	Soil	BIS(2-ETHYLHEXYL)PHTHALATE	117-81-7	Yes	No
MID980794655	TAR LAKE	MI	Final NPL	No	Soil	CADMIUM	7440-43-9	Yes	No
MID980794655	TAR LAKE	MI	Final NPL	No	Soil	CHROMIUM	7440-47-3	Yes	No
MID980794655	TAR LAKE	MI	Final NPL	No	Soil	CHRYSENE	218-01-9	No	No
MID980794655	TAR LAKE	MI	Final NPL	No	Soil	CHRYSENE	218-01-9	Yes	No
MID980794655	TAR LAKE	MI	Final NPL	No	Soil	COPPER	7440-50-8	Yes	No
MID980794655	TAR LAKE	MI	Final NPL	No	Soil	DIBENZO(A,H)ANTHRACENE	53-70-3	Yes	No
MID980794655	TAR LAKE	MI	Final NPL	No	Soil	DIBENZOFURAN	132-64-9	No	No
MID980794655	TAR LAKE	MI	Final NPL	No	Soil	DIBUTYL PHTHALATE	84-74-2	No	No
MID980794655	TAR LAKE	MI	Final NPL	No	Soil	DIBUTYL PHTHALATE	84-74-2	Yes	No
MID980794655	TAR LAKE	MI	Final NPL	No	Soil	ETHYLBENZENE	100-41-4	No	No
MID980794655	TAR LAKE	MI	Final NPL	No	Soil	ETHYLBENZENE	100-41-4	Yes	No
MID980794655	TAR LAKE	MI	Final NPL	No	Soil	FLUORANTHENE	206-44-0	No	No
MID980794655	TAR LAKE	MI	Final NPL	No	Soil	FLUORANTHENE	206-44-0	Yes	No
MID980794655	TAR LAKE	MI	Final NPL	No	Soil	INDENO(1,2,3-CD)PYRENE	193-39-5	Yes	No
MID980794655	TAR LAKE	MI	Final NPL	No	Soil	IRON	7439-89-6	Yes	No
MID980794655	TAR LAKE	MI	Final NPL	No	Soil	LEAD	7439-92-1	Yes	No
MID980794655	TAR LAKE	MI	Final NPL	No	Soil	MAGNESIUM	7439-95-4	Yes	No
MID980794655	TAR LAKE	MI	Final NPL	No	Soil	MANGANESE	7439-96-5	Yes	No
MID980794655	TAR LAKE	MI	Final NPL	No	Soil	NAPHTHALENE	91-20-3	No	No
MID980794655	TAR LAKE	MI	Final NPL	No	Soil	NAPHTHALENE	91-20-3	Yes	No
MID980794655	TAR LAKE	MI	Final NPL	No	Soil	NICKEL	7440-02-0	Yes	No
MID980794655	TAR LAKE	MI	Final NPL	No	Soil	PHENANTHRENE	85-01-8	No	No
MID980794655	TAR LAKE	MI	Final NPL	No	Soil	PHENANTHRENE	85-01-8	Yes	No
MID980794655	TAR LAKE	MI	Final NPL	No	Soil	PHENOL	108-95-2	No	No
MID980794655	TAR LAKE	MI	Final NPL	No	Soil	PHENOL	108-95-2	Yes	No
MID980794655	TAR LAKE	MI	Final NPL	No	Soil	PYRENE	129-00-0	No	No
MID980794655	TAR LAKE	MI	Final NPL	No	Soil	PYRENE	129-00-0	Yes	No
MID980794655	TAR LAKE	MI	Final NPL	No	Soil	SILVER	7440-22-4	Yes	No
MID980794655	TAR LAKE	MI	Final NPL	No	Soil	STYRENE	100-42-5	No	No
MID980794655	TAR LAKE	MI	Final NPL	No	Soil	STYRENE	100-42-5	Yes	No
MID980794655	TAR LAKE	MI	Final NPL	No	Soil	TETRACHLOROETHENE	127-18-4	Yes	No
MID980794655	TAR LAKE	MI	Final NPL	No	Soil	TOLUENE	108-88-3	No	No
MID980794655	TAR LAKE	MI	Final NPL	No	Soil	TOLUENE	108-88-3	Yes	No
MID980794655	TAR LAKE	MI	Final NPL	No	Soil	TRICHLOROETHENE	79-01-6	Yes	No
MID980794655	TAR LAKE	MI	Final NPL	No	Soil	VANADIUM	7440-62-2	Yes	No
MID980794655	TAR LAKE	MI	Final NPL	No	Soil	XYLENE (MIXED ISOMERS)	1330-20-7	No	No
MID980794655	TAR LAKE	MI	Final NPL	No	Soil	XYLENE (MIXED ISOMERS)	1330-20-7	Yes	No
ORD009042532	TAYLOR LUMBER AND TREATING	OR	Final NPL	No	Groundwater	2,4,6-TRICHLOROPHENOL	88-06-2	Yes	No
ORD009042532	TAYLOR LUMBER AND TREATING	OR	Final NPL	No	Groundwater	2-METHYLNAPHTHALENE	91-57-6	Yes	No
ORD009042532	TAYLOR LUMBER AND TREATING	OR	Final NPL	No	Groundwater	4-METHYLPHENOL (P-CRESOL)	106-44-5	Yes	No
ORD009042532	TAYLOR LUMBER AND TREATING	OR	Final NPL	No	Groundwater	ANTIMONY	7440-36-0	Yes	No
ORD009042532	TAYLOR LUMBER AND TREATING	OR	Final NPL	No	Groundwater	ARSENIC	7440-38-2	Yes	No
ORD009042532	TAYLOR LUMBER AND TREATING	OR	Final NPL	No	Groundwater	BENZO(B)FLUORANTHENE	205-99-2	Yes	No
ORD009042532	TAYLOR LUMBER AND TREATING	OR	Final NPL	No	Groundwater	BENZO[A]ANTHRACENE	56-55-3	Yes	No
ORD009042532	TAYLOR LUMBER AND TREATING	OR	Final NPL	No	Groundwater	BENZO[A]PYRENE	50-32-8	Yes	No
ORD009042532	TAYLOR LUMBER AND TREATING	OR	Final NPL	No	Groundwater	BIS(2-ETHYLHEXYL)PHTHALATE	117-81-7	Yes	No
ORD009042532	TAYLOR LUMBER AND TREATING	OR	Final NPL	No	Groundwater	DIBENZO(A,H)ANTHRACENE	53-70-3	Yes	No
ORD009042532	TAYLOR LUMBER AND TREATING	OR	Final NPL	No	Groundwater	DIBENZOFURAN	132-64-9	Yes	No
ORD009042532	TAYLOR LUMBER AND TREATING	OR	Final NPL	No	Groundwater	MANGANESE	7439-96-5	Yes	No
ORD009042532	TAYLOR LUMBER AND TREATING	OR	Final NPL	No	Groundwater	NAPHTHALENE	91-20-3	Yes	No
ORD009042532	TAYLOR LUMBER AND TREATING	OR	Final NPL	No	Groundwater	PENTACHLOROPHENOL	87-86-5	Yes	No
ORD009042532	TAYLOR LUMBER AND TREATING	OR	Final NPL	No	Sediment	ARSENIC	7440-38-2	Yes	No
ORD009042532	TAYLOR LUMBER AND TREATING	OR	Final NPL	No	Soil	AROCLOR 1254	11097-69-1	Yes	No
ORD009042532	TAYLOR LUMBER AND TREATING	OR	Final NPL	No	Soil	ARSENIC	7440-38-2	Yes	No
ORD009042532	TAYLOR LUMBER AND TREATING	OR	Final NPL	No	Soil	BENZO[A]PYRENE	50-32-8	Yes	No
ORD009042532	TAYLOR LUMBER AND TREATING	OR	Final NPL	No	Soil	CHROMIUM	7440-47-3	Yes	No
ORD009042532	TAYLOR LUMBER AND TREATING	OR	Final NPL	No	Soil	DIELDRIN	60-57-1	Yes	No
ORD009042532	TAYLOR LUMBER AND TREATING	OR	Final NPL	No	Soil	PENTACHLOROPHENOL	87-86-5	Yes	No
NNN000908610	TEEC NOS POS NAVAJO RADIOACTIVE STRUCTURES	AZ	Not NPL	No	Soil	URANIUM	7440-61-1	No	No
IDN001003109	THOMASON CHEMICAL	ID	Not NPL	No	Solid Waste	URANIUM	7440-61-1	Yes	No
MID980994354	TITTABAWASSEE RIVER, SAGINAW RIVER & BAY	MI	Not NPL	Yes	Liquid Waste	CHLOROBENZENE	108-90-7	Yes	No
MID980994354	TITTABAWASSEE RIVER, SAGINAW RIVER & BAY	MI	Not NPL	Yes	Sediment	2-CHLOROPHENOL	95-57-8	Yes	No
MID980994354	TITTABAWASSEE RIVER, SAGINAW RIVER & BAY	MI	Not NPL	Yes	Sediment	2-PHENYLPHENOL	90-43-7	Yes	No
MID980994354	TITTABAWASSEE RIVER, SAGINAW RIVER & BAY	MI	Not NPL	Yes	Sediment	CHLORINATED DIOXINS AND FURANS	E17000357	Yes	No
MID980994354	TITTABAWASSEE RIVER, SAGINAW RIVER & BAY	MI	Not NPL	Yes	Sediment	CHLOROBENZENE	108-90-7	Yes	No
MID980994354	TITTABAWASSEE RIVER, SAGINAW RIVER & BAY	MI	Not NPL	Yes	Sediment	DIOXINS (CHLORINATED DIBENZODIOXINS)	136677-09-3	Yes	No
MID980994354	TITTABAWASSEE RIVER, SAGINAW RIVER & BAY	MI	Not NPL	Yes	Sediment	PARATHION	56-38-2	Yes	No
MID980994354	TITTABAWASSEE RIVER, SAGINAW RIVER & BAY	MI	Not NPL	Yes	Sediment	POLYCYCLIC AROMATIC HYDROCARBONS (PAHS)	130498-29-2	Yes	No
MID980994354	TITTABAWASSEE RIVER, SAGINAW RIVER & BAY	MI	Not NPL	Yes	Soil	1,2,3,7,8-PENTACHLORODIBENZO[b,e][1,4]DIOXIN (PeCDD)	40321-76-4	Yes	No
MID980994354	TITTABAWASSEE RIVER, SAGINAW RIVER & BAY	MI	Not NPL	Yes	Soil	CHLORINATED DIOXINS AND FURANS	E17000357	Yes	No
MID980901946	TORCH LAKE	MI	Final NPL	No	Debris	MERCURY	7439-97-6	Yes	No
MID980901946	TORCH LAKE	MI	Final NPL	No	Liquid Waste	VOC	E761346	No	No
MID980901946	TORCH LAKE	MI	Final NPL	No	Solid Waste	2-METHYLNAPHTHALENE	91-57-6	No	No
MID980901946	TORCH LAKE	MI	Final NPL	No	Solid Waste	ACENAPHTHYLENE	208-96-8	No	No
MID980901946	TORCH LAKE	MI	Final NPL	No	Solid Waste	ALUMINUM	7429-90-5	Yes	No
MID980901946	TORCH LAKE	MI	Final NPL	No	Solid Waste	ANTIMONY	7440-36-0	Yes	No
MID980901946	TORCH LAKE	MI	Final NPL	No	Solid Waste	ARSENIC	7440-38-2	Yes	No
MID980901946	TORCH LAKE	MI	Final NPL	No	Solid Waste	BARIUM	7440-39-3	Yes	No
MID980901946	TORCH LAKE	MI	Final NPL	No	Solid Waste	BENZO(B)FLUORANTHENE	205-99-2	Yes	No
MID980901946	TORCH LAKE	MI	Final NPL	No	Solid Waste	BENZO(GHI)PERYLENE	191-24-2	No	No
MID980901946	TORCH LAKE	MI	Final NPL	No	Solid Waste	BENZO(K)FLUORANTHENE	207-08-9	Yes	No
MID980901946	TORCH LAKE	MI	Final NPL	No	Solid Waste	BENZO[A]PYRENE	50-32-8	No	No
MID980901946	TORCH LAKE	MI	Final NPL	No	Solid Waste	BERYLLIUM	7440-41-7	Yes	No
MID980901946	TORCH LAKE	MI	Final NPL	No	Solid Waste	BIS(2-ETHYLHEXYL)PHTHALATE	117-81-7	Yes	No
MID980901946	TORCH LAKE	MI	Final NPL	No	Solid Waste	BUTYL BENZYL PHTHALATE	85-68-7	Yes	No
MID980901946	TORCH LAKE	MI	Final NPL	No	Solid Waste	CADMIUM	7440-43-9	Yes	No
MID980901946	TORCH LAKE	MI	Final NPL	No	Solid Waste	CHROMIUM	7440-47-3	Yes	No
MID980901946	TORCH LAKE	MI	Final NPL	No	Solid Waste	CHRYSENE	218-01-9	Yes	No
MID980901946	TORCH LAKE	MI	Final NPL	No	Solid Waste	COBALT	7440-48-4	Yes	No
MID980901946	TORCH LAKE	MI	Final NPL	No	Solid Waste	COPPER	7440-50-8	Yes	No
MID980901946	TORCH LAKE	MI	Final NPL	No	Solid Waste	DIBENZO(A,H)ANTHRACENE	53-70-3	No	No
MID980901946	TORCH LAKE	MI	Final NPL	No	Solid Waste	DIETHYL PHTHALATE	84-66-2	Yes	No
MID980901946	TORCH LAKE	MI	Final NPL	No	Solid Waste	FLUORANTHENE	206-44-0	Yes	No
MID980901946	TORCH LAKE	MI	Final NPL	No	Solid Waste	INDENO(1,2,3-CD)PYRENE	193-39-5	No	No
MID980901946	TORCH LAKE	MI	Final NPL	No	Solid Waste	LEAD	7439-92-1	Yes	No
MID980901946	TORCH LAKE	MI	Final NPL	No	Solid Waste	MANGANESE	7439-96-5	Yes	No
MID980901946	TORCH LAKE	MI	Final NPL	No	Solid Waste	MERCURY	7439-97-6	Yes	No
MID980901946	TORCH LAKE	MI	Final NPL	No	Solid Waste	NAPHTHALENE	91-20-3	No	No
MID980901946	TORCH LAKE	MI	Final NPL	No	Solid Waste	NICKEL	7440-02-0	Yes	No
MID980901946	TORCH LAKE	MI	Final NPL	No	Solid Waste	PHENANTHRENE	85-01-8	No	No
MID980901946	TORCH LAKE	MI	Final NPL	No	Solid Waste	PYRENE	129-00-0	Yes	No
MID980901946	TORCH LAKE	MI	Final NPL	No	Solid Waste	SILVER	7440-22-4	Yes	No
MID980901946	TORCH LAKE	MI	Final NPL	No	Solid Waste	THALLIUM	7440-28-0	No	No
MID980901946	TORCH LAKE	MI	Final NPL	No	Solid Waste	VANADIUM	7440-62-2	Yes	No
MID980901946	TORCH LAKE	MI	Final NPL	No	Solid Waste	VOC	E761346	No	No
CON000802572	TOWAOC REC CENTER	CO	Not NPL	No	Buildings/Structures	ASBESTOS	1332-21-4	Yes	No
MTN000802031	TRANSITE PIPE DUMP	MT	Not NPL	No	Soil	ASBESTOS	1332-21-4	Yes	No
NNN000906016	TRONOX NAUM COVE STATION	AZ	Not NPL	No	Soil	URANIUM	7440-61-1	Yes	No
NNN000906016	TRONOX NAUM COVE STATION	AZ	Not NPL	No	Soil	URANIUM	7440-61-1	Yes	Yes
NNN000908747	TRONOX NAUM SECTION 32	NM	Not NPL	No	Soil	URANIUM	7440-61-1	No	Yes
NNN000908747	TRONOX NAUM SECTION 32	NM	Not NPL	No	Soil	URANIUM	7440-61-1	Yes	No
NNSFN0905492	TRONOX NE CHURCHROCK QUIVIRA MINES	NM	Not NPL	No	Soil	RADIUM	7440-14-4	Yes	No
NNSFN0905492	TRONOX NE CHURCHROCK QUIVIRA MINES	NM	Not NPL	No	Soil	URANIUM	7440-61-1	Yes	No
NNSFN0905492	TRONOX NE CHURCHROCK QUIVIRA MINES	NM	Not NPL	No	Solid Waste	URANIUM	7440-61-1	Yes	No
AZD981621899	TUBA CITY ACID TANK	AZ	Not NPL	No	Other	SULFURIC ACID	7664-93-9	No	No
AZD981621899	TUBA CITY ACID TANK	AZ	Not NPL	No	Soil	SULFURIC ACID	7664-93-9	No	No
NNN000908774	TUBA CITY NAVAJO RADIOACTIVE STRUCTURES SITE	AZ	Not NPL	No	Buildings/Structures	URANIUM	7440-61-1	Yes	Yes
NNN000908774	TUBA CITY NAVAJO RADIOACTIVE STRUCTURES SITE	AZ	Not NPL	No	Debris	URANIUM	7440-61-1	Yes	Yes
NNN000908774	TUBA CITY NAVAJO RADIOACTIVE STRUCTURES SITE	AZ	Not NPL	No	Soil	URANIUM	7440-61-1	Yes	Yes
AZD980737530	TUCSON INTERNATIONAL AIRPORT AREA	AZ	Final NPL	No	Groundwater	1,1,1-TRICHLOROETHANE	71-55-6	No	No
AZD980737530	TUCSON INTERNATIONAL AIRPORT AREA	AZ	Final NPL	No	Groundwater	1,1,1-TRICHLOROETHANE	71-55-6	Yes	No
AZD980737530	TUCSON INTERNATIONAL AIRPORT AREA	AZ	Final NPL	No	Groundwater	1,1,2-TRICHLORO-1,2,2-TRIFLUOROETHANE	76-13-1	Yes	No
AZD980737530	TUCSON INTERNATIONAL AIRPORT AREA	AZ	Final NPL	No	Groundwater	1,1-DICHLOROETHANE	75-34-3	No	No
AZD980737530	TUCSON INTERNATIONAL AIRPORT AREA	AZ	Final NPL	No	Groundwater	1,1-DICHLOROETHANE	75-34-3	Yes	No
AZD980737530	TUCSON INTERNATIONAL AIRPORT AREA	AZ	Final NPL	No	Groundwater	1,1-DICHLOROETHENE	75-35-4	Yes	No
AZD980737530	TUCSON INTERNATIONAL AIRPORT AREA	AZ	Final NPL	No	Groundwater	1,2-DICHLOROETHANE	107-06-2	No	No
AZD980737530	TUCSON INTERNATIONAL AIRPORT AREA	AZ	Final NPL	No	Groundwater	1,2-DICHLOROETHANE	107-06-2	Yes	No
AZD980737530	TUCSON INTERNATIONAL AIRPORT AREA	AZ	Final NPL	No	Groundwater	1,2-DICHLOROPROPANE	78-87-5	No	No
AZD980737530	TUCSON INTERNATIONAL AIRPORT AREA	AZ	Final NPL	No	Groundwater	1,2-DICHLOROPROPANE	78-87-5	Yes	No
AZD980737530	TUCSON INTERNATIONAL AIRPORT AREA	AZ	Final NPL	No	Groundwater	1,4-DIOXANE	123-91-1	Yes	No
AZD980737530	TUCSON INTERNATIONAL AIRPORT AREA	AZ	Final NPL	No	Groundwater	1-CHLORO-2-ETHENOXYETHANE	110-75-8	No	No
AZD980737530	TUCSON INTERNATIONAL AIRPORT AREA	AZ	Final NPL	No	Groundwater	2-BUTANONE (METHYL ETHYL KETONE)	78-93-3	Yes	No
AZD980737530	TUCSON INTERNATIONAL AIRPORT AREA	AZ	Final NPL	No	Groundwater	2-METHYLNAPHTHALENE	91-57-6	No	No
AZD980737530	TUCSON INTERNATIONAL AIRPORT AREA	AZ	Final NPL	No	Groundwater	3,5,5-TRIMETHYLCYCLOHEX-2-EN-1-ONE	78-59-1	No	No
AZD980737530	TUCSON INTERNATIONAL AIRPORT AREA	AZ	Final NPL	No	Groundwater	4-(4-AMINO-3-CHLOROPHENYL)-2-CHLOROANILINE	91-94-1	No	No
AZD980737530	TUCSON INTERNATIONAL AIRPORT AREA	AZ	Final NPL	No	Groundwater	ACETONE	67-64-1	Yes	No
AZD980737530	TUCSON INTERNATIONAL AIRPORT AREA	AZ	Final NPL	No	Groundwater	ARSENIC	7440-38-2	Yes	No
AZD980737530	TUCSON INTERNATIONAL AIRPORT AREA	AZ	Final NPL	No	Groundwater	BENZENE	71-43-2	Yes	No
AZD980737530	TUCSON INTERNATIONAL AIRPORT AREA	AZ	Final NPL	No	Groundwater	BIS(2-ETHYLHEXYL)PHTHALATE	117-81-7	No	No
AZD980737530	TUCSON INTERNATIONAL AIRPORT AREA	AZ	Final NPL	No	Groundwater	BIS(2-ETHYLHEXYL)PHTHALATE	117-81-7	Yes	No
AZD980737530	TUCSON INTERNATIONAL AIRPORT AREA	AZ	Final NPL	No	Groundwater	CARBON TETRACHLORIDE	56-23-5	No	No
AZD980737530	TUCSON INTERNATIONAL AIRPORT AREA	AZ	Final NPL	No	Groundwater	CARBON TETRACHLORIDE	56-23-5	Yes	No
AZD980737530	TUCSON INTERNATIONAL AIRPORT AREA	AZ	Final NPL	No	Groundwater	CHLOROBENZENE	108-90-7	No	No
AZD980737530	TUCSON INTERNATIONAL AIRPORT AREA	AZ	Final NPL	No	Groundwater	CHLOROBENZENE	108-90-7	Yes	No
AZD980737530	TUCSON INTERNATIONAL AIRPORT AREA	AZ	Final NPL	No	Groundwater	CHLOROETHENE (VINYL CHLORIDE)	75-01-4	Yes	No
AZD980737530	TUCSON INTERNATIONAL AIRPORT AREA	AZ	Final NPL	No	Groundwater	CHLOROFORM	67-66-3	Yes	No
AZD980737530	TUCSON INTERNATIONAL AIRPORT AREA	AZ	Final NPL	No	Groundwater	CHLOROMETHANE	74-87-3	Yes	No
AZD980737530	TUCSON INTERNATIONAL AIRPORT AREA	AZ	Final NPL	No	Groundwater	CHROMIUM	7440-47-3	Yes	No
AZD980737530	TUCSON INTERNATIONAL AIRPORT AREA	AZ	Final NPL	No	Groundwater	CHROMIUM(VI)	18540-29-9	Yes	No
AZD980737530	TUCSON INTERNATIONAL AIRPORT AREA	AZ	Final NPL	No	Groundwater	CIS-1,2-DICHLOROETHENE	156-59-2	Yes	No
AZD980737530	TUCSON INTERNATIONAL AIRPORT AREA	AZ	Final NPL	No	Groundwater	DIBUTYL PHTHALATE	84-74-2	No	No
AZD980737530	TUCSON INTERNATIONAL AIRPORT AREA	AZ	Final NPL	No	Groundwater	DICHLORODIFLUOROMETHANE	75-71-8	Yes	No
AZD980737530	TUCSON INTERNATIONAL AIRPORT AREA	AZ	Final NPL	No	Groundwater	DICHLOROMETHANE (METHYLENE CHLORIDE)	75-09-2	Yes	No
AZD980737530	TUCSON INTERNATIONAL AIRPORT AREA	AZ	Final NPL	No	Groundwater	ETHYLBENZENE	100-41-4	Yes	No
AZD980737530	TUCSON INTERNATIONAL AIRPORT AREA	AZ	Final NPL	No	Groundwater	LEAD	7439-92-1	Yes	No
AZD980737530	TUCSON INTERNATIONAL AIRPORT AREA	AZ	Final NPL	No	Groundwater	NAPHTHALENE	91-20-3	No	No
AZD980737530	TUCSON INTERNATIONAL AIRPORT AREA	AZ	Final NPL	No	Groundwater	NITRATE	14797-55-8	Yes	No
AZD980737530	TUCSON INTERNATIONAL AIRPORT AREA	AZ	Final NPL	No	Groundwater	TETRACHLOROETHENE	127-18-4	No	No
AZD980737530	TUCSON INTERNATIONAL AIRPORT AREA	AZ	Final NPL	No	Groundwater	TETRACHLOROETHENE	127-18-4	Yes	No
AZD980737530	TUCSON INTERNATIONAL AIRPORT AREA	AZ	Final NPL	No	Groundwater	TOLUENE	108-88-3	No	No
AZD980737530	TUCSON INTERNATIONAL AIRPORT AREA	AZ	Final NPL	No	Groundwater	TOLUENE	108-88-3	Yes	No
AZD980737530	TUCSON INTERNATIONAL AIRPORT AREA	AZ	Final NPL	No	Groundwater	TRANS-1,2-DICHLOROETHENE	156-60-5	Yes	No
AZD980737530	TUCSON INTERNATIONAL AIRPORT AREA	AZ	Final NPL	No	Groundwater	TRICHLOROETHENE	79-01-6	Yes	No
AZD980737530	TUCSON INTERNATIONAL AIRPORT AREA	AZ	Final NPL	No	Groundwater	TRICHLOROFLUOROMETHANE	75-69-4	No	No
AZD980737530	TUCSON INTERNATIONAL AIRPORT AREA	AZ	Final NPL	No	Groundwater	VOC	E761346	No	No
AZD980737530	TUCSON INTERNATIONAL AIRPORT AREA	AZ	Final NPL	No	Groundwater	XYLENE (MIXED ISOMERS)	1330-20-7	No	No
AZD980737530	TUCSON INTERNATIONAL AIRPORT AREA	AZ	Final NPL	No	Groundwater	XYLENE (MIXED ISOMERS)	1330-20-7	Yes	No
AZD980737530	TUCSON INTERNATIONAL AIRPORT AREA	AZ	Final NPL	No	Other	VOC	E761346	Yes	No
AZD980737530	TUCSON INTERNATIONAL AIRPORT AREA	AZ	Final NPL	No	Soil	1,1-DICHLOROETHENE	75-35-4	Yes	No
AZD980737530	TUCSON INTERNATIONAL AIRPORT AREA	AZ	Final NPL	No	Soil	ANTIMONY	7440-36-0	No	No
AZD980737530	TUCSON INTERNATIONAL AIRPORT AREA	AZ	Final NPL	No	Soil	CADMIUM	7440-43-9	Yes	No
AZD980737530	TUCSON INTERNATIONAL AIRPORT AREA	AZ	Final NPL	No	Soil	CHROMIUM	7440-47-3	Yes	No
AZD980737530	TUCSON INTERNATIONAL AIRPORT AREA	AZ	Final NPL	No	Soil	COPPER	7440-50-8	No	No
AZD980737530	TUCSON INTERNATIONAL AIRPORT AREA	AZ	Final NPL	No	Soil	CYANIDE	57-12-5	Yes	No
AZD980737530	TUCSON INTERNATIONAL AIRPORT AREA	AZ	Final NPL	No	Soil	LEAD	7439-92-1	Yes	No
AZD980737530	TUCSON INTERNATIONAL AIRPORT AREA	AZ	Final NPL	No	Soil	METALS	E17001751	No	No
AZD980737530	TUCSON INTERNATIONAL AIRPORT AREA	AZ	Final NPL	No	Soil	NICKEL	7440-02-0	Yes	No
AZD980737530	TUCSON INTERNATIONAL AIRPORT AREA	AZ	Final NPL	No	Soil	POLYCHLORINATED BIPHENYLS (PCBs)	1336-36-3	No	No
AZD980737530	TUCSON INTERNATIONAL AIRPORT AREA	AZ	Final NPL	No	Soil	POLYCHLORINATED BIPHENYLS (PCBs)	1336-36-3	Yes	No
AZD980737530	TUCSON INTERNATIONAL AIRPORT AREA	AZ	Final NPL	No	Soil	SILVER	7440-22-4	No	No
AZD980737530	TUCSON INTERNATIONAL AIRPORT AREA	AZ	Final NPL	No	Soil	TOTAL PETROLEUM HYDROCARBONS (TPH)	E966473	No	No
AZD980737530	TUCSON INTERNATIONAL AIRPORT AREA	AZ	Final NPL	No	Soil	TRICHLOROETHENE	79-01-6	Yes	No
AZD980737530	TUCSON INTERNATIONAL AIRPORT AREA	AZ	Final NPL	No	Soil	VOC	E761346	No	No
AZD980737530	TUCSON INTERNATIONAL AIRPORT AREA	AZ	Final NPL	No	Soil	VOC	E761346	Yes	No
AZD980737530	TUCSON INTERNATIONAL AIRPORT AREA	AZ	Final NPL	No	Soil	ZINC	7440-66-6	No	No
WAN001003147	TULALIP DRUM RESPONSE	WA	Not NPL	No	Solid Waste	HEAVY METALS	E17135716	Yes	No
WAN001003147	TULALIP DRUM RESPONSE	WA	Not NPL	No	Solid Waste	OXIDIZERS	E17005620	Yes	No
WAD980639256	TULALIP LANDFILL	WA	Deleted NPL	No	Leachate	4-(4-AMINO-3-CHLOROPHENYL)-2-CHLOROANILINE	91-94-1	Yes	No
WAD980639256	TULALIP LANDFILL	WA	Deleted NPL	No	Leachate	ALDRIN	309-00-2	Yes	No
WAD980639256	TULALIP LANDFILL	WA	Deleted NPL	No	Leachate	AROCLOR 1016	12674-11-2	Yes	No
WAD980639256	TULALIP LANDFILL	WA	Deleted NPL	No	Leachate	AROCLOR 1232	11141-16-5	Yes	No
WAD980639256	TULALIP LANDFILL	WA	Deleted NPL	No	Leachate	AROCLOR 1254	11097-69-1	Yes	No
WAD980639256	TULALIP LANDFILL	WA	Deleted NPL	No	Leachate	ARSENIC	7440-38-2	Yes	No
WAD980639256	TULALIP LANDFILL	WA	Deleted NPL	No	Leachate	BENZO(B)FLUORANTHENE	205-99-2	Yes	No
WAD980639256	TULALIP LANDFILL	WA	Deleted NPL	No	Leachate	BENZO(K)FLUORANTHENE	207-08-9	Yes	No
WAD980639256	TULALIP LANDFILL	WA	Deleted NPL	No	Leachate	BENZO[A]ANTHRACENE	56-55-3	Yes	No
WAD980639256	TULALIP LANDFILL	WA	Deleted NPL	No	Leachate	BENZO[A]PYRENE	50-32-8	Yes	No
WAD980639256	TULALIP LANDFILL	WA	Deleted NPL	No	Leachate	BIS(2-ETHYLHEXYL)PHTHALATE	117-81-7	Yes	No
WAD980639256	TULALIP LANDFILL	WA	Deleted NPL	No	Leachate	CHRYSENE	218-01-9	Yes	No
WAD980639256	TULALIP LANDFILL	WA	Deleted NPL	No	Leachate	DIBENZO(A,H)ANTHRACENE	53-70-3	Yes	No
WAD980639256	TULALIP LANDFILL	WA	Deleted NPL	No	Leachate	DIELDRIN	60-57-1	Yes	No
WAD980639256	TULALIP LANDFILL	WA	Deleted NPL	No	Leachate	GAMMA-CHLORDANE	5566-34-7	Yes	No
WAD980639256	TULALIP LANDFILL	WA	Deleted NPL	No	Leachate	GAMMA-HEXACHLOROCYCLOHEXANE (LINDANE)	58-89-9	Yes	No
WAD980639256	TULALIP LANDFILL	WA	Deleted NPL	No	Leachate	HEPTACHLOR	76-44-8	Yes	No
WAD980639256	TULALIP LANDFILL	WA	Deleted NPL	No	Leachate	HEPTACHLOR EPOXIDE	1024-57-3	Yes	No
WAD980639256	TULALIP LANDFILL	WA	Deleted NPL	No	Leachate	INDENO(1,2,3-CD)PYRENE	193-39-5	Yes	No
WAD980639256	TULALIP LANDFILL	WA	Deleted NPL	No	Leachate	MERCURY	7439-97-6	Yes	No
WAD980639256	TULALIP LANDFILL	WA	Deleted NPL	No	Leachate	P,P'-DDD	72-54-8	Yes	No
WAD980639256	TULALIP LANDFILL	WA	Deleted NPL	No	Leachate	P,P'-DDE	72-55-9	Yes	No
WAD980639256	TULALIP LANDFILL	WA	Deleted NPL	No	Leachate	P,P'-DDT	50-29-3	Yes	No
WAD980639256	TULALIP LANDFILL	WA	Deleted NPL	No	Leachate	THALLIUM	7440-28-0	Yes	No
WAD980639256	TULALIP LANDFILL	WA	Deleted NPL	No	Sediment	1,1-DICHLOROETHANE	75-34-3	No	No
WAD980639256	TULALIP LANDFILL	WA	Deleted NPL	No	Sediment	1,2-DIHYDROACENAPHTHYLENE	83-32-9	No	No
WAD980639256	TULALIP LANDFILL	WA	Deleted NPL	No	Sediment	2-METHYLNAPHTHALENE	91-57-6	No	No
WAD980639256	TULALIP LANDFILL	WA	Deleted NPL	No	Sediment	4-METHYLPHENOL (P-CRESOL)	106-44-5	Yes	No
WAD980639256	TULALIP LANDFILL	WA	Deleted NPL	No	Sediment	9H-CARBAZOLE	86-74-8	No	No
WAD980639256	TULALIP LANDFILL	WA	Deleted NPL	No	Sediment	9H-FLUORENE	86-73-7	No	No
WAD980639256	TULALIP LANDFILL	WA	Deleted NPL	No	Sediment	ACENAPHTHYLENE	208-96-8	No	No
WAD980639256	TULALIP LANDFILL	WA	Deleted NPL	No	Sediment	ALDRIN	309-00-2	No	No
WAD980639256	TULALIP LANDFILL	WA	Deleted NPL	No	Sediment	ALPHA-HEXACHLOROCYCLOHEXANE	319-84-6	No	No
WAD980639256	TULALIP LANDFILL	WA	Deleted NPL	No	Sediment	ALUMINUM	7429-90-5	No	No
WAD980639256	TULALIP LANDFILL	WA	Deleted NPL	No	Sediment	ANTHRACENE	120-12-7	No	No
WAD980639256	TULALIP LANDFILL	WA	Deleted NPL	No	Sediment	ANTIMONY	7440-36-0	No	No
WAD980639256	TULALIP LANDFILL	WA	Deleted NPL	No	Sediment	ARSENIC	7440-38-2	Yes	No
WAD980639256	TULALIP LANDFILL	WA	Deleted NPL	No	Sediment	BARIUM	7440-39-3	No	No
WAD980639256	TULALIP LANDFILL	WA	Deleted NPL	No	Sediment	BENZENE	71-43-2	No	No
WAD980639256	TULALIP LANDFILL	WA	Deleted NPL	No	Sediment	BENZO(B)FLUORANTHENE	205-99-2	No	No
WAD980639256	TULALIP LANDFILL	WA	Deleted NPL	No	Sediment	BENZO(GHI)PERYLENE	191-24-2	No	No
WAD980639256	TULALIP LANDFILL	WA	Deleted NPL	No	Sediment	BENZO(K)FLUORANTHENE	207-08-9	No	No
WAD980639256	TULALIP LANDFILL	WA	Deleted NPL	No	Sediment	BENZO[A]ANTHRACENE	56-55-3	No	No
WAD980639256	TULALIP LANDFILL	WA	Deleted NPL	No	Sediment	BENZO[A]PYRENE	50-32-8	No	No
WAD980639256	TULALIP LANDFILL	WA	Deleted NPL	No	Sediment	BERYLLIUM	7440-41-7	No	No
WAD980639256	TULALIP LANDFILL	WA	Deleted NPL	No	Sediment	BETA-HEXACHLOROCYCLOHEXANE	319-85-7	No	No
WAD980639256	TULALIP LANDFILL	WA	Deleted NPL	No	Sediment	BIS(2-CHLOROETHYL)ETHER	111-44-4	No	No
WAD980639256	TULALIP LANDFILL	WA	Deleted NPL	No	Sediment	BIS(2-ETHYLHEXYL)PHTHALATE	117-81-7	No	No
WAD980639256	TULALIP LANDFILL	WA	Deleted NPL	No	Sediment	CADMIUM	7440-43-9	No	No
WAD980639256	TULALIP LANDFILL	WA	Deleted NPL	No	Sediment	CALCIUM	7440-70-2	No	No
WAD980639256	TULALIP LANDFILL	WA	Deleted NPL	No	Sediment	CHROMIUM	7440-47-3	Yes	No
WAD980639256	TULALIP LANDFILL	WA	Deleted NPL	No	Sediment	CHRYSENE	218-01-9	No	No
WAD980639256	TULALIP LANDFILL	WA	Deleted NPL	No	Sediment	COBALT	7440-48-4	No	No
WAD980639256	TULALIP LANDFILL	WA	Deleted NPL	No	Sediment	COPPER	7440-50-8	No	No
WAD980639256	TULALIP LANDFILL	WA	Deleted NPL	No	Sediment	DELTA-HEXACHLOROCYCLOHEXANE	319-86-8	No	No
WAD980639256	TULALIP LANDFILL	WA	Deleted NPL	No	Sediment	DIBENZOFURAN	132-64-9	No	No
WAD980639256	TULALIP LANDFILL	WA	Deleted NPL	No	Sediment	DIBUTYL PHTHALATE	84-74-2	No	No
WAD980639256	TULALIP LANDFILL	WA	Deleted NPL	No	Sediment	DIELDRIN	60-57-1	No	No
WAD980639256	TULALIP LANDFILL	WA	Deleted NPL	No	Sediment	ENDOSULFAN I	959-98-8	No	No
WAD980639256	TULALIP LANDFILL	WA	Deleted NPL	No	Sediment	ENDOSULFAN II	33213-65-9	No	No
WAD980639256	TULALIP LANDFILL	WA	Deleted NPL	No	Sediment	ENDRIN	72-20-8	No	No
WAD980639256	TULALIP LANDFILL	WA	Deleted NPL	No	Sediment	ENDRIN ALDEHYDE	7421-93-4	No	No
WAD980639256	TULALIP LANDFILL	WA	Deleted NPL	No	Sediment	FLUORANTHENE	206-44-0	Yes	No
WAD980639256	TULALIP LANDFILL	WA	Deleted NPL	No	Sediment	GAMMA-HEXACHLOROCYCLOHEXANE (LINDANE)	58-89-9	No	No
WAD980639256	TULALIP LANDFILL	WA	Deleted NPL	No	Sediment	HEPTACHLOR	76-44-8	No	No
WAD980639256	TULALIP LANDFILL	WA	Deleted NPL	No	Sediment	HEPTACHLOR EPOXIDE	1024-57-3	No	No
WAD980639256	TULALIP LANDFILL	WA	Deleted NPL	No	Sediment	INDENO(1,2,3-CD)PYRENE	193-39-5	No	No
WAD980639256	TULALIP LANDFILL	WA	Deleted NPL	No	Sediment	IRON	7439-89-6	No	No
WAD980639256	TULALIP LANDFILL	WA	Deleted NPL	No	Sediment	LEAD	7439-92-1	No	No
WAD980639256	TULALIP LANDFILL	WA	Deleted NPL	No	Sediment	MAGNESIUM	7439-95-4	No	No
WAD980639256	TULALIP LANDFILL	WA	Deleted NPL	No	Sediment	MANGANESE	7439-96-5	No	No
WAD980639256	TULALIP LANDFILL	WA	Deleted NPL	No	Sediment	MERCURY	7439-97-6	No	No
WAD980639256	TULALIP LANDFILL	WA	Deleted NPL	No	Sediment	METHOXYCHLOR	72-43-5	No	No
WAD980639256	TULALIP LANDFILL	WA	Deleted NPL	No	Sediment	NAPHTHALENE	91-20-3	No	No
WAD980639256	TULALIP LANDFILL	WA	Deleted NPL	No	Sediment	NICKEL	7440-02-0	No	No
WAD980639256	TULALIP LANDFILL	WA	Deleted NPL	No	Sediment	P,P'-DDD	72-54-8	No	No
WAD980639256	TULALIP LANDFILL	WA	Deleted NPL	No	Sediment	P,P'-DDE	72-55-9	No	No
WAD980639256	TULALIP LANDFILL	WA	Deleted NPL	No	Sediment	P,P'-DDT	50-29-3	No	No
WAD980639256	TULALIP LANDFILL	WA	Deleted NPL	No	Sediment	PHENANTHRENE	85-01-8	No	No
WAD980639256	TULALIP LANDFILL	WA	Deleted NPL	No	Sediment	PHENOL	108-95-2	Yes	No
WAD980639256	TULALIP LANDFILL	WA	Deleted NPL	No	Sediment	POTASSIUM	7440-09-7	No	No
WAD980639256	TULALIP LANDFILL	WA	Deleted NPL	No	Sediment	PYRENE	129-00-0	Yes	No
WAD980639256	TULALIP LANDFILL	WA	Deleted NPL	No	Sediment	SELENIUM	7782-49-2	No	No
WAD980639256	TULALIP LANDFILL	WA	Deleted NPL	No	Sediment	SILVER	7440-22-4	No	No
WAD980639256	TULALIP LANDFILL	WA	Deleted NPL	No	Sediment	SODIUM	7440-23-5	No	No
WAD980639256	TULALIP LANDFILL	WA	Deleted NPL	No	Sediment	VANADIUM	7440-62-2	No	No
WAD980639256	TULALIP LANDFILL	WA	Deleted NPL	No	Sediment	ZINC	7440-66-6	No	No
WAD980639256	TULALIP LANDFILL	WA	Deleted NPL	No	Soil	1,2-DIHYDROACENAPHTHYLENE	83-32-9	No	No
WAD980639256	TULALIP LANDFILL	WA	Deleted NPL	No	Soil	1,4-DICHLOROBENZENE	106-46-7	No	No
WAD980639256	TULALIP LANDFILL	WA	Deleted NPL	No	Soil	2,4-DIMETHYLPHENOL	105-67-9	No	No
WAD980639256	TULALIP LANDFILL	WA	Deleted NPL	No	Soil	2-METHYLNAPHTHALENE	91-57-6	No	No
WAD980639256	TULALIP LANDFILL	WA	Deleted NPL	No	Soil	4-METHYLPHENOL (P-CRESOL)	106-44-5	No	No
WAD980639256	TULALIP LANDFILL	WA	Deleted NPL	No	Soil	9H-CARBAZOLE	86-74-8	No	No
WAD980639256	TULALIP LANDFILL	WA	Deleted NPL	No	Soil	9H-FLUORENE	86-73-7	No	No
WAD980639256	TULALIP LANDFILL	WA	Deleted NPL	No	Soil	ACENAPHTHYLENE	208-96-8	No	No
WAD980639256	TULALIP LANDFILL	WA	Deleted NPL	No	Soil	ALDRIN	309-00-2	No	No
WAD980639256	TULALIP LANDFILL	WA	Deleted NPL	No	Soil	ALUMINUM	7429-90-5	Yes	No
WAD980639256	TULALIP LANDFILL	WA	Deleted NPL	No	Soil	ANTHRACENE	120-12-7	No	No
WAD980639256	TULALIP LANDFILL	WA	Deleted NPL	No	Soil	ANTIMONY	7440-36-0	No	No
WAD980639256	TULALIP LANDFILL	WA	Deleted NPL	No	Soil	AROCLOR 1016	12674-11-2	No	No
WAD980639256	TULALIP LANDFILL	WA	Deleted NPL	No	Soil	AROCLOR 1242	53469-21-9	No	No
WAD980639256	TULALIP LANDFILL	WA	Deleted NPL	No	Soil	AROCLOR 1242	53469-21-9	Yes	No
WAD980639256	TULALIP LANDFILL	WA	Deleted NPL	No	Soil	AROCLOR 1248	12672-29-6	No	No
WAD980639256	TULALIP LANDFILL	WA	Deleted NPL	No	Soil	AROCLOR 1254	11097-69-1	No	No
WAD980639256	TULALIP LANDFILL	WA	Deleted NPL	No	Soil	AROCLOR 1260	11096-82-5	No	No
WAD980639256	TULALIP LANDFILL	WA	Deleted NPL	No	Soil	ARSENIC	7440-38-2	Yes	No
WAD980639256	TULALIP LANDFILL	WA	Deleted NPL	No	Soil	BARIUM	7440-39-3	No	No
WAD980639256	TULALIP LANDFILL	WA	Deleted NPL	No	Soil	BENZO(B)FLUORANTHENE	205-99-2	No	No
WAD980639256	TULALIP LANDFILL	WA	Deleted NPL	No	Soil	BENZO(GHI)PERYLENE	191-24-2	No	No
WAD980639256	TULALIP LANDFILL	WA	Deleted NPL	No	Soil	BENZO(K)FLUORANTHENE	207-08-9	No	No
WAD980639256	TULALIP LANDFILL	WA	Deleted NPL	No	Soil	BENZO[A]ANTHRACENE	56-55-3	No	No
WAD980639256	TULALIP LANDFILL	WA	Deleted NPL	No	Soil	BENZO[A]PYRENE	50-32-8	No	No
WAD980639256	TULALIP LANDFILL	WA	Deleted NPL	No	Soil	BENZO[A]PYRENE	50-32-8	Yes	No
WAD980639256	TULALIP LANDFILL	WA	Deleted NPL	No	Soil	BERYLLIUM	7440-41-7	No	No
WAD980639256	TULALIP LANDFILL	WA	Deleted NPL	No	Soil	BERYLLIUM	7440-41-7	Yes	No
WAD980639256	TULALIP LANDFILL	WA	Deleted NPL	No	Soil	BETA-HEXACHLOROCYCLOHEXANE	319-85-7	No	No
WAD980639256	TULALIP LANDFILL	WA	Deleted NPL	No	Soil	BIS(2-ETHYLHEXYL)PHTHALATE	117-81-7	No	No
WAD980639256	TULALIP LANDFILL	WA	Deleted NPL	No	Soil	BUTYL BENZYL PHTHALATE	85-68-7	No	No
WAD980639256	TULALIP LANDFILL	WA	Deleted NPL	No	Soil	CADMIUM	7440-43-9	No	No
WAD980639256	TULALIP LANDFILL	WA	Deleted NPL	No	Soil	CALCIUM	7440-70-2	No	No
WAD980639256	TULALIP LANDFILL	WA	Deleted NPL	No	Soil	CHROMIUM	7440-47-3	Yes	No
WAD980639256	TULALIP LANDFILL	WA	Deleted NPL	No	Soil	CHRYSENE	218-01-9	No	No
WAD980639256	TULALIP LANDFILL	WA	Deleted NPL	No	Soil	CHRYSENE	218-01-9	Yes	No
WAD980639256	TULALIP LANDFILL	WA	Deleted NPL	No	Soil	COBALT	7440-48-4	No	No
WAD980639256	TULALIP LANDFILL	WA	Deleted NPL	No	Soil	COPPER	7440-50-8	No	No
WAD980639256	TULALIP LANDFILL	WA	Deleted NPL	No	Soil	CYANIDE	57-12-5	No	No
WAD980639256	TULALIP LANDFILL	WA	Deleted NPL	No	Soil	DELTA-HEXACHLOROCYCLOHEXANE	319-86-8	No	No
WAD980639256	TULALIP LANDFILL	WA	Deleted NPL	No	Soil	DI-N-OCTYL PHTHALATE	117-84-0	No	No
WAD980639256	TULALIP LANDFILL	WA	Deleted NPL	No	Soil	DIBENZOFURAN	132-64-9	No	No
WAD980639256	TULALIP LANDFILL	WA	Deleted NPL	No	Soil	DIBUTYL PHTHALATE	84-74-2	No	No
WAD980639256	TULALIP LANDFILL	WA	Deleted NPL	No	Soil	DIMETHYL PHTHALATE	131-11-3	No	No
WAD980639256	TULALIP LANDFILL	WA	Deleted NPL	No	Soil	ENDOSULFAN I	959-98-8	No	No
WAD980639256	TULALIP LANDFILL	WA	Deleted NPL	No	Soil	ENDOSULFAN SULFATE	1031-07-8	No	No
WAD980639256	TULALIP LANDFILL	WA	Deleted NPL	No	Soil	ENDRIN ALDEHYDE	7421-93-4	No	No
WAD980639256	TULALIP LANDFILL	WA	Deleted NPL	No	Soil	ENDRIN KETONE	53494-70-5	No	No
WAD980639256	TULALIP LANDFILL	WA	Deleted NPL	No	Soil	FLUORANTHENE	206-44-0	No	No
WAD980639256	TULALIP LANDFILL	WA	Deleted NPL	No	Soil	GAMMA-HEXACHLOROCYCLOHEXANE (LINDANE)	58-89-9	No	No
WAD980639256	TULALIP LANDFILL	WA	Deleted NPL	No	Soil	HEPTACHLOR EPOXIDE	1024-57-3	No	No
WAD980639256	TULALIP LANDFILL	WA	Deleted NPL	No	Soil	HEPTACHLOR EPOXIDE	1024-57-3	Yes	No
WAD980639256	TULALIP LANDFILL	WA	Deleted NPL	No	Soil	INDENO(1,2,3-CD)PYRENE	193-39-5	No	No
WAD980639256	TULALIP LANDFILL	WA	Deleted NPL	No	Soil	IRON	7439-89-6	No	No
WAD980639256	TULALIP LANDFILL	WA	Deleted NPL	No	Soil	LEAD	7439-92-1	No	No
WAD980639256	TULALIP LANDFILL	WA	Deleted NPL	No	Soil	MAGNESIUM	7439-95-4	No	No
WAD980639256	TULALIP LANDFILL	WA	Deleted NPL	No	Soil	MANGANESE	7439-96-5	Yes	No
WAD980639256	TULALIP LANDFILL	WA	Deleted NPL	No	Soil	MERCURY	7439-97-6	No	No
WAD980639256	TULALIP LANDFILL	WA	Deleted NPL	No	Soil	N,N-DIPHENYLNITROUS AMIDE	86-30-6	No	No
WAD980639256	TULALIP LANDFILL	WA	Deleted NPL	No	Soil	NAPHTHALENE	91-20-3	No	No
WAD980639256	TULALIP LANDFILL	WA	Deleted NPL	No	Soil	NICKEL	7440-02-0	No	No
WAD980639256	TULALIP LANDFILL	WA	Deleted NPL	No	Soil	P,P'-DDD	72-54-8	No	No
WAD980639256	TULALIP LANDFILL	WA	Deleted NPL	No	Soil	P,P'-DDT	50-29-3	No	No
WAD980639256	TULALIP LANDFILL	WA	Deleted NPL	No	Soil	PHENANTHRENE	85-01-8	No	No
WAD980639256	TULALIP LANDFILL	WA	Deleted NPL	No	Soil	PHENOL	108-95-2	No	No
WAD980639256	TULALIP LANDFILL	WA	Deleted NPL	No	Soil	POTASSIUM	7440-09-7	No	No
WAD980639256	TULALIP LANDFILL	WA	Deleted NPL	No	Soil	SELENIUM	7782-49-2	No	No
WAD980639256	TULALIP LANDFILL	WA	Deleted NPL	No	Soil	SILVER	7440-22-4	No	No
WAD980639256	TULALIP LANDFILL	WA	Deleted NPL	No	Soil	SODIUM	7440-23-5	No	No
WAD980639256	TULALIP LANDFILL	WA	Deleted NPL	No	Soil	THALLIUM	7440-28-0	No	No
WAD980639256	TULALIP LANDFILL	WA	Deleted NPL	No	Soil	TOLUENE	108-88-3	No	No
WAD980639256	TULALIP LANDFILL	WA	Deleted NPL	No	Soil	VANADIUM	7440-62-2	No	No
WAD980639256	TULALIP LANDFILL	WA	Deleted NPL	No	Soil	ZINC	7440-66-6	No	No
OKD987096195	TULSA FUEL AND MANUFACTURING	OK	Deleted NPL	No	Groundwater	ARSENIC	7440-38-2	No	No
OKD987096195	TULSA FUEL AND MANUFACTURING	OK	Deleted NPL	No	Groundwater	CADMIUM	7440-43-9	No	No
OKD987096195	TULSA FUEL AND MANUFACTURING	OK	Deleted NPL	No	Sediment	ARSENIC	7440-38-2	Yes	Yes
OKD987096195	TULSA FUEL AND MANUFACTURING	OK	Deleted NPL	No	Sediment	CADMIUM	7440-43-9	Yes	Yes
OKD987096195	TULSA FUEL AND MANUFACTURING	OK	Deleted NPL	No	Sediment	LEAD	7439-92-1	Yes	Yes
OKD987096195	TULSA FUEL AND MANUFACTURING	OK	Deleted NPL	No	Soil	ARSENIC	7440-38-2	Yes	Yes
OKD987096195	TULSA FUEL AND MANUFACTURING	OK	Deleted NPL	No	Soil	CADMIUM	7440-43-9	Yes	Yes
OKD987096195	TULSA FUEL AND MANUFACTURING	OK	Deleted NPL	No	Soil	LEAD	7439-92-1	Yes	Yes
OKD987096195	TULSA FUEL AND MANUFACTURING	OK	Deleted NPL	No	Soil	ZINC	7440-66-6	No	Yes
OKD987096195	TULSA FUEL AND MANUFACTURING	OK	Deleted NPL	No	Surface Water	CADMIUM	7440-43-9	Yes	Yes
SDD982572554	TWISS BUS BAIT	SD	Not NPL	No	Other	METALS	E17001751	No	No
SDD982572554	TWISS BUS BAIT	SD	Not NPL	No	Other	ZINC PHOSPHIDE	1314-84-7	No	No
SDD982572554	TWISS BUS BAIT	SD	Not NPL	No	Solid Waste	METALS	E17001751	No	No
SDD982572554	TWISS BUS BAIT	SD	Not NPL	No	Solid Waste	ZINC PHOSPHIDE	1314-84-7	No	No
ORN001020093	UMPQUA MINE	OR	Not NPL	No	Soil	ARSENIC	7440-38-2	Yes	Yes
ORN001020093	UMPQUA MINE	OR	Not NPL	No	Soil	MERCURY	7439-97-6	Yes	Yes
WAN001003255	UNDERWOOD FRUIT WAREHOUSE FIRE	WA	Not NPL	No	Air	AMMONIA	7664-41-7	Yes	No
IDD055030852	UNION PACIFIC RAILROAD CO.	ID	Deleted NPL	No	Groundwater	1,1-DICHLOROETHANE	75-34-3	Yes	No
IDD055030852	UNION PACIFIC RAILROAD CO.	ID	Deleted NPL	No	Groundwater	1,1-DICHLOROETHENE	75-35-4	Yes	No
IDD055030852	UNION PACIFIC RAILROAD CO.	ID	Deleted NPL	No	Groundwater	1,2-DIHYDROACENAPHTHYLENE	83-32-9	No	No
IDD055030852	UNION PACIFIC RAILROAD CO.	ID	Deleted NPL	No	Groundwater	1,3-DICHLOROBENZENE	541-73-1	Yes	No
IDD055030852	UNION PACIFIC RAILROAD CO.	ID	Deleted NPL	No	Groundwater	ANTIMONY	7440-36-0	Yes	No
IDD055030852	UNION PACIFIC RAILROAD CO.	ID	Deleted NPL	No	Groundwater	ARSENIC	7440-38-2	Yes	No
IDD055030852	UNION PACIFIC RAILROAD CO.	ID	Deleted NPL	No	Groundwater	BENZENE	71-43-2	Yes	No
IDD055030852	UNION PACIFIC RAILROAD CO.	ID	Deleted NPL	No	Groundwater	BENZO(B)FLUORANTHENE	205-99-2	Yes	No
IDD055030852	UNION PACIFIC RAILROAD CO.	ID	Deleted NPL	No	Groundwater	BENZO(GHI)PERYLENE	191-24-2	No	No
IDD055030852	UNION PACIFIC RAILROAD CO.	ID	Deleted NPL	No	Groundwater	BENZO[A]ANTHRACENE	56-55-3	Yes	No
IDD055030852	UNION PACIFIC RAILROAD CO.	ID	Deleted NPL	No	Groundwater	BERYLLIUM	7440-41-7	Yes	No
IDD055030852	UNION PACIFIC RAILROAD CO.	ID	Deleted NPL	No	Groundwater	BIS(2-ETHYLHEXYL)PHTHALATE	117-81-7	Yes	No
IDD055030852	UNION PACIFIC RAILROAD CO.	ID	Deleted NPL	No	Groundwater	CADMIUM	7440-43-9	No	No
IDD055030852	UNION PACIFIC RAILROAD CO.	ID	Deleted NPL	No	Groundwater	CHLOROBENZENE	108-90-7	No	No
IDD055030852	UNION PACIFIC RAILROAD CO.	ID	Deleted NPL	No	Groundwater	CHLOROFORM	67-66-3	Yes	No
IDD055030852	UNION PACIFIC RAILROAD CO.	ID	Deleted NPL	No	Groundwater	CHROMIUM	7440-47-3	Yes	No
IDD055030852	UNION PACIFIC RAILROAD CO.	ID	Deleted NPL	No	Groundwater	CHRYSENE	218-01-9	Yes	No
IDD055030852	UNION PACIFIC RAILROAD CO.	ID	Deleted NPL	No	Groundwater	CIS-1,2-DICHLOROETHENE	156-59-2	No	No
IDD055030852	UNION PACIFIC RAILROAD CO.	ID	Deleted NPL	No	Groundwater	COBALT	7440-48-4	No	No
IDD055030852	UNION PACIFIC RAILROAD CO.	ID	Deleted NPL	No	Groundwater	COPPER	7440-50-8	No	No
IDD055030852	UNION PACIFIC RAILROAD CO.	ID	Deleted NPL	No	Groundwater	DI-N-OCTYL PHTHALATE	117-84-0	No	No
IDD055030852	UNION PACIFIC RAILROAD CO.	ID	Deleted NPL	No	Groundwater	DICHLOROMETHANE (METHYLENE CHLORIDE)	75-09-2	Yes	No
IDD055030852	UNION PACIFIC RAILROAD CO.	ID	Deleted NPL	No	Groundwater	FLUORANTHENE	206-44-0	No	No
IDD055030852	UNION PACIFIC RAILROAD CO.	ID	Deleted NPL	No	Groundwater	LEAD	7439-92-1	No	No
IDD055030852	UNION PACIFIC RAILROAD CO.	ID	Deleted NPL	No	Groundwater	MANGANESE	7439-96-5	Yes	No
IDD055030852	UNION PACIFIC RAILROAD CO.	ID	Deleted NPL	No	Groundwater	MERCURY	7439-97-6	No	No
IDD055030852	UNION PACIFIC RAILROAD CO.	ID	Deleted NPL	No	Groundwater	METALS	E17001751	No	No
IDD055030852	UNION PACIFIC RAILROAD CO.	ID	Deleted NPL	No	Groundwater	NICKEL	7440-02-0	No	No
IDD055030852	UNION PACIFIC RAILROAD CO.	ID	Deleted NPL	No	Groundwater	ORGANICS	E966226	No	No
IDD055030852	UNION PACIFIC RAILROAD CO.	ID	Deleted NPL	No	Groundwater	PYRENE	129-00-0	No	No
IDD055030852	UNION PACIFIC RAILROAD CO.	ID	Deleted NPL	No	Groundwater	SELENIUM	7782-49-2	No	No
IDD055030852	UNION PACIFIC RAILROAD CO.	ID	Deleted NPL	No	Groundwater	SILVER	7440-22-4	No	No
IDD055030852	UNION PACIFIC RAILROAD CO.	ID	Deleted NPL	No	Groundwater	TETRACHLOROETHENE	127-18-4	Yes	No
IDD055030852	UNION PACIFIC RAILROAD CO.	ID	Deleted NPL	No	Groundwater	THALLIUM	7440-28-0	Yes	No
IDD055030852	UNION PACIFIC RAILROAD CO.	ID	Deleted NPL	No	Groundwater	TRANS-1,2-DICHLOROETHENE	156-60-5	No	No
IDD055030852	UNION PACIFIC RAILROAD CO.	ID	Deleted NPL	No	Groundwater	TRICHLOROETHENE	79-01-6	Yes	No
IDD055030852	UNION PACIFIC RAILROAD CO.	ID	Deleted NPL	No	Groundwater	VANADIUM	7440-62-2	No	No
IDD055030852	UNION PACIFIC RAILROAD CO.	ID	Deleted NPL	No	Groundwater	VOC	E761346	No	No
IDD055030852	UNION PACIFIC RAILROAD CO.	ID	Deleted NPL	No	Groundwater	XYLENE (MIXED ISOMERS)	1330-20-7	No	No
IDD055030852	UNION PACIFIC RAILROAD CO.	ID	Deleted NPL	No	Groundwater	ZINC	7440-66-6	No	No
IDD055030852	UNION PACIFIC RAILROAD CO.	ID	Deleted NPL	No	Sludge	1,1,2,2-TETRACHLOROETHANE	79-34-5	Yes	No
IDD055030852	UNION PACIFIC RAILROAD CO.	ID	Deleted NPL	No	Sludge	1,1-DICHLOROETHANE	75-34-3	Yes	No
IDD055030852	UNION PACIFIC RAILROAD CO.	ID	Deleted NPL	No	Sludge	1,2-DICHLOROBENZENE	95-50-1	No	No
IDD055030852	UNION PACIFIC RAILROAD CO.	ID	Deleted NPL	No	Sludge	1,4-DICHLOROBENZENE	106-46-7	Yes	No
IDD055030852	UNION PACIFIC RAILROAD CO.	ID	Deleted NPL	No	Sludge	2,6-DINITROTOLUENE	606-20-2	Yes	No
IDD055030852	UNION PACIFIC RAILROAD CO.	ID	Deleted NPL	No	Sludge	2-BUTANONE (METHYL ETHYL KETONE)	78-93-3	No	No
IDD055030852	UNION PACIFIC RAILROAD CO.	ID	Deleted NPL	No	Sludge	2-METHYLNAPHTHALENE	91-57-6	No	No
IDD055030852	UNION PACIFIC RAILROAD CO.	ID	Deleted NPL	No	Sludge	9H-FLUORENE	86-73-7	No	No
IDD055030852	UNION PACIFIC RAILROAD CO.	ID	Deleted NPL	No	Sludge	ACETONE	67-64-1	No	No
IDD055030852	UNION PACIFIC RAILROAD CO.	ID	Deleted NPL	No	Sludge	ANTHRACENE	120-12-7	No	No
IDD055030852	UNION PACIFIC RAILROAD CO.	ID	Deleted NPL	No	Sludge	ANTIMONY	7440-36-0	Yes	No
IDD055030852	UNION PACIFIC RAILROAD CO.	ID	Deleted NPL	No	Sludge	ARSENIC	7440-38-2	Yes	No
IDD055030852	UNION PACIFIC RAILROAD CO.	ID	Deleted NPL	No	Sludge	CADMIUM	7440-43-9	Yes	No
IDD055030852	UNION PACIFIC RAILROAD CO.	ID	Deleted NPL	No	Sludge	CHLOROBENZENE	108-90-7	No	No
IDD055030852	UNION PACIFIC RAILROAD CO.	ID	Deleted NPL	No	Sludge	CHLOROFORM	67-66-3	No	No
IDD055030852	UNION PACIFIC RAILROAD CO.	ID	Deleted NPL	No	Sludge	CHLOROMETHANE	74-87-3	Yes	No
IDD055030852	UNION PACIFIC RAILROAD CO.	ID	Deleted NPL	No	Sludge	CHROMIUM	7440-47-3	Yes	No
IDD055030852	UNION PACIFIC RAILROAD CO.	ID	Deleted NPL	No	Sludge	COBALT	7440-48-4	No	No
IDD055030852	UNION PACIFIC RAILROAD CO.	ID	Deleted NPL	No	Sludge	COPPER	7440-50-8	No	No
IDD055030852	UNION PACIFIC RAILROAD CO.	ID	Deleted NPL	No	Sludge	DICHLOROMETHANE (METHYLENE CHLORIDE)	75-09-2	Yes	No
IDD055030852	UNION PACIFIC RAILROAD CO.	ID	Deleted NPL	No	Sludge	ETHYLBENZENE	100-41-4	No	No
IDD055030852	UNION PACIFIC RAILROAD CO.	ID	Deleted NPL	No	Sludge	LEAD	7439-92-1	No	No
IDD055030852	UNION PACIFIC RAILROAD CO.	ID	Deleted NPL	No	Sludge	MANGANESE	7439-96-5	No	No
IDD055030852	UNION PACIFIC RAILROAD CO.	ID	Deleted NPL	No	Sludge	MERCURY	7439-97-6	No	No
IDD055030852	UNION PACIFIC RAILROAD CO.	ID	Deleted NPL	No	Sludge	N,N-DIPHENYLNITROUS AMIDE	86-30-6	Yes	No
IDD055030852	UNION PACIFIC RAILROAD CO.	ID	Deleted NPL	No	Sludge	NAPHTHALENE	91-20-3	No	No
IDD055030852	UNION PACIFIC RAILROAD CO.	ID	Deleted NPL	No	Sludge	NICKEL	7440-02-0	No	No
IDD055030852	UNION PACIFIC RAILROAD CO.	ID	Deleted NPL	No	Sludge	PHENANTHRENE	85-01-8	No	No
IDD055030852	UNION PACIFIC RAILROAD CO.	ID	Deleted NPL	No	Sludge	PHENYLMETHANOL	100-51-6	No	No
IDD055030852	UNION PACIFIC RAILROAD CO.	ID	Deleted NPL	No	Sludge	PYRENE	129-00-0	No	No
IDD055030852	UNION PACIFIC RAILROAD CO.	ID	Deleted NPL	No	Sludge	SILVER	7440-22-4	No	No
IDD055030852	UNION PACIFIC RAILROAD CO.	ID	Deleted NPL	No	Sludge	TETRACHLOROETHENE	127-18-4	Yes	No
IDD055030852	UNION PACIFIC RAILROAD CO.	ID	Deleted NPL	No	Sludge	TOLUENE	108-88-3	No	No
IDD055030852	UNION PACIFIC RAILROAD CO.	ID	Deleted NPL	No	Sludge	TRANS-1,2-DICHLOROETHENE	156-60-5	Yes	No
IDD055030852	UNION PACIFIC RAILROAD CO.	ID	Deleted NPL	No	Sludge	TRICHLOROETHENE	79-01-6	Yes	No
IDD055030852	UNION PACIFIC RAILROAD CO.	ID	Deleted NPL	No	Sludge	VANADIUM	7440-62-2	Yes	No
IDD055030852	UNION PACIFIC RAILROAD CO.	ID	Deleted NPL	No	Sludge	XYLENE (MIXED ISOMERS)	1330-20-7	No	No
IDD055030852	UNION PACIFIC RAILROAD CO.	ID	Deleted NPL	No	Sludge	ZINC	7440-66-6	Yes	No
IDD055030852	UNION PACIFIC RAILROAD CO.	ID	Deleted NPL	No	Soil	4-METHYL-2-PENTANONE (METHYL ISOBUTYL KETONE)	108-10-1	No	No
IDD055030852	UNION PACIFIC RAILROAD CO.	ID	Deleted NPL	No	Soil	9H-FLUORENE	86-73-7	No	No
IDD055030852	UNION PACIFIC RAILROAD CO.	ID	Deleted NPL	No	Soil	ANTHRACENE	120-12-7	No	No
IDD055030852	UNION PACIFIC RAILROAD CO.	ID	Deleted NPL	No	Soil	ARSENIC	7440-38-2	Yes	No
IDD055030852	UNION PACIFIC RAILROAD CO.	ID	Deleted NPL	No	Soil	BENZO(GHI)PERYLENE	191-24-2	No	No
IDD055030852	UNION PACIFIC RAILROAD CO.	ID	Deleted NPL	No	Soil	BENZO(K)FLUORANTHENE	207-08-9	Yes	No
IDD055030852	UNION PACIFIC RAILROAD CO.	ID	Deleted NPL	No	Soil	BENZO[A]ANTHRACENE	56-55-3	Yes	No
IDD055030852	UNION PACIFIC RAILROAD CO.	ID	Deleted NPL	No	Soil	BENZO[A]PYRENE	50-32-8	Yes	No
IDD055030852	UNION PACIFIC RAILROAD CO.	ID	Deleted NPL	No	Soil	BERYLLIUM	7440-41-7	Yes	No
IDD055030852	UNION PACIFIC RAILROAD CO.	ID	Deleted NPL	No	Soil	CADMIUM	7440-43-9	Yes	No
IDD055030852	UNION PACIFIC RAILROAD CO.	ID	Deleted NPL	No	Soil	CARBON TETRACHLORIDE	56-23-5	No	No
IDD055030852	UNION PACIFIC RAILROAD CO.	ID	Deleted NPL	No	Soil	CHROMIUM	7440-47-3	Yes	No
IDD055030852	UNION PACIFIC RAILROAD CO.	ID	Deleted NPL	No	Soil	CHRYSENE	218-01-9	Yes	No
IDD055030852	UNION PACIFIC RAILROAD CO.	ID	Deleted NPL	No	Soil	COBALT	7440-48-4	No	No
IDD055030852	UNION PACIFIC RAILROAD CO.	ID	Deleted NPL	No	Soil	COPPER	7440-50-8	No	No
IDD055030852	UNION PACIFIC RAILROAD CO.	ID	Deleted NPL	No	Soil	FLUORANTHENE	206-44-0	No	No
IDD055030852	UNION PACIFIC RAILROAD CO.	ID	Deleted NPL	No	Soil	INDENO(1,2,3-CD)PYRENE	193-39-5	Yes	No
IDD055030852	UNION PACIFIC RAILROAD CO.	ID	Deleted NPL	No	Soil	LEAD	7439-92-1	No	No
IDD055030852	UNION PACIFIC RAILROAD CO.	ID	Deleted NPL	No	Soil	MANGANESE	7439-96-5	No	No
IDD055030852	UNION PACIFIC RAILROAD CO.	ID	Deleted NPL	No	Soil	METALS	E17001751	No	No
IDD055030852	UNION PACIFIC RAILROAD CO.	ID	Deleted NPL	No	Soil	N,N-DIPHENYLNITROUS AMIDE	86-30-6	Yes	No
IDD055030852	UNION PACIFIC RAILROAD CO.	ID	Deleted NPL	No	Soil	NICKEL	7440-02-0	No	No
IDD055030852	UNION PACIFIC RAILROAD CO.	ID	Deleted NPL	No	Soil	ORGANICS	E966226	No	No
IDD055030852	UNION PACIFIC RAILROAD CO.	ID	Deleted NPL	No	Soil	PHENANTHRENE	85-01-8	No	No
IDD055030852	UNION PACIFIC RAILROAD CO.	ID	Deleted NPL	No	Soil	PYRENE	129-00-0	No	No
IDD055030852	UNION PACIFIC RAILROAD CO.	ID	Deleted NPL	No	Soil	TETRACHLOROETHENE	127-18-4	Yes	No
IDD055030852	UNION PACIFIC RAILROAD CO.	ID	Deleted NPL	No	Soil	TOLUENE	108-88-3	No	No
IDD055030852	UNION PACIFIC RAILROAD CO.	ID	Deleted NPL	No	Soil	VANADIUM	7440-62-2	Yes	No
IDD055030852	UNION PACIFIC RAILROAD CO.	ID	Deleted NPL	No	Soil	VOC	E761346	No	No
IDD055030852	UNION PACIFIC RAILROAD CO.	ID	Deleted NPL	No	Soil	ZINC	7440-66-6	Yes	No
NMD030443303	UNITED NUCLEAR CORP.	NM	Final NPL	No	Groundwater	INORGANICS	E17001736	No	No
NMD030443303	UNITED NUCLEAR CORP.	NM	Final NPL	No	Soil	INORGANICS	E17001736	No	No
NMD030443303	UNITED NUCLEAR CORP.	NM	Final NPL	No	Solid Waste	RADIUM-226	13982-63-3	Yes	No
NMD030443303	UNITED NUCLEAR CORP.	NM	Final NPL	No	Solid Waste	RADON-222	14859-67-7	Yes	No
NMD030443303	UNITED NUCLEAR CORP.	NM	Final NPL	No	Solid Waste	URANIUM	7440-61-1	Yes	No
WASFN1002171	UPPER COLUMBIA RIVER	WA	Not NPL	No	Soil	ARSENIC	7440-38-2	Yes	No
WASFN1002171	UPPER COLUMBIA RIVER	WA	Not NPL	No	Soil	LEAD	7439-92-1	Yes	No
ORN001001365	UPRR MEACHAM DERAILMENT	OR	Not NPL	No	Air	4,4'-DIPHENYLMETHANE DIISOCYANATE	101-68-8	Yes	No
MID000722439	VELSICOL CHEMICAL CORP. (MICHIGAN)	MI	Final NPL	No	Groundwater	1,2-DIBROMO-3-CHLOROPROPANE	96-12-8	Yes	No
MID000722439	VELSICOL CHEMICAL CORP. (MICHIGAN)	MI	Final NPL	No	Groundwater	1,2-DICHLOROETHANE	107-06-2	Yes	No
MID000722439	VELSICOL CHEMICAL CORP. (MICHIGAN)	MI	Final NPL	No	Groundwater	BARIUM	7440-39-3	Yes	No
MID000722439	VELSICOL CHEMICAL CORP. (MICHIGAN)	MI	Final NPL	No	Groundwater	BENZENE	71-43-2	Yes	No
MID000722439	VELSICOL CHEMICAL CORP. (MICHIGAN)	MI	Final NPL	No	Groundwater	CHLOROETHENE (VINYL CHLORIDE)	75-01-4	Yes	No
MID000722439	VELSICOL CHEMICAL CORP. (MICHIGAN)	MI	Final NPL	No	Groundwater	PESTICIDES	E966580	No	No
MID000722439	VELSICOL CHEMICAL CORP. (MICHIGAN)	MI	Final NPL	No	Groundwater	POLYCHLORINATED BIPHENYLS (PCBs)	1336-36-3	No	No
MID000722439	VELSICOL CHEMICAL CORP. (MICHIGAN)	MI	Final NPL	No	Groundwater	TRICHLOROETHENE	79-01-6	Yes	No
MID000722439	VELSICOL CHEMICAL CORP. (MICHIGAN)	MI	Final NPL	No	Groundwater	TRIS(2,3-DIBROMOPROPYL) PHOSPHATE	126-72-7	Yes	No
MID000722439	VELSICOL CHEMICAL CORP. (MICHIGAN)	MI	Final NPL	No	Sediment	HEXABROMOBIPHENYL	36355-01-8	Yes	Yes
MID000722439	VELSICOL CHEMICAL CORP. (MICHIGAN)	MI	Final NPL	No	Sediment	P,P'-DDD	72-54-8	Yes	Yes
MID000722439	VELSICOL CHEMICAL CORP. (MICHIGAN)	MI	Final NPL	No	Sediment	P,P'-DDE	72-55-9	Yes	Yes
MID000722439	VELSICOL CHEMICAL CORP. (MICHIGAN)	MI	Final NPL	No	Sediment	P,P'-DDT	50-29-3	Yes	Yes
MID000722439	VELSICOL CHEMICAL CORP. (MICHIGAN)	MI	Final NPL	No	Sediment	POLYBROMINATED BIPHENYLS (FIREMASTER FF 1)	67774-32-7	Yes	Yes
MID000722439	VELSICOL CHEMICAL CORP. (MICHIGAN)	MI	Final NPL	No	Soil	1,2-DIBROMO-3-CHLOROPROPANE	96-12-8	Yes	No
MID000722439	VELSICOL CHEMICAL CORP. (MICHIGAN)	MI	Final NPL	No	Soil	1,2-DICHLOROETHANE	107-06-2	Yes	No
MID000722439	VELSICOL CHEMICAL CORP. (MICHIGAN)	MI	Final NPL	No	Soil	BENZENE	71-43-2	Yes	No
MID000722439	VELSICOL CHEMICAL CORP. (MICHIGAN)	MI	Final NPL	No	Soil	BENZO[A]PYRENE	50-32-8	Yes	No
MID000722439	VELSICOL CHEMICAL CORP. (MICHIGAN)	MI	Final NPL	No	Soil	DIELDRIN	60-57-1	Yes	No
MID000722439	VELSICOL CHEMICAL CORP. (MICHIGAN)	MI	Final NPL	No	Soil	HEXABROMOBIPHENYL	36355-01-8	Yes	No
MID000722439	VELSICOL CHEMICAL CORP. (MICHIGAN)	MI	Final NPL	No	Soil	P,P'-DDE	72-55-9	Yes	No
MID000722439	VELSICOL CHEMICAL CORP. (MICHIGAN)	MI	Final NPL	No	Soil	P,P'-DDT	50-29-3	Yes	No
MID000722439	VELSICOL CHEMICAL CORP. (MICHIGAN)	MI	Final NPL	No	Soil	POLYBROMINATED BIPHENYLS (FIREMASTER FF 1)	67774-32-7	Yes	No
MID000722439	VELSICOL CHEMICAL CORP. (MICHIGAN)	MI	Final NPL	No	Soil	POLYCHLORINATED BIPHENYLS (PCBs)	1336-36-3	Yes	No
MID000722439	VELSICOL CHEMICAL CORP. (MICHIGAN)	MI	Final NPL	No	Soil	TRIS(2,3-DIBROMOPROPYL) PHOSPHATE	126-72-7	Yes	No
MID000722439	VELSICOL CHEMICAL CORP. (MICHIGAN)	MI	Final NPL	No	Surface Water	PESTICIDES	E966580	No	No
MID000722439	VELSICOL CHEMICAL CORP. (MICHIGAN)	MI	Final NPL	No	Surface Water	POLYCHLORINATED BIPHENYLS (PCBs)	1336-36-3	No	No
NVN000905870	WALKER RIVER PAIUTE DRUMS	NV	Not NPL	No	Liquid Waste	FLAMMABLES	E17001645	Yes	Yes
MAD001197755	WALTON & LONSBURY INC.	MA	Final NPL	No	Groundwater	1,1,1-TRICHLOROETHANE	71-55-6	Yes	No
MAD001197755	WALTON & LONSBURY INC.	MA	Final NPL	No	Groundwater	1,1-DICHLOROETHANE	75-34-3	Yes	No
MAD001197755	WALTON & LONSBURY INC.	MA	Final NPL	No	Groundwater	1,4-DIOXANE	123-91-1	Yes	No
MAD001197755	WALTON & LONSBURY INC.	MA	Final NPL	No	Groundwater	ARSENIC	7440-38-2	Yes	No
MAD001197755	WALTON & LONSBURY INC.	MA	Final NPL	No	Groundwater	CHLOROETHENE (VINYL CHLORIDE)	75-01-4	Yes	No
MAD001197755	WALTON & LONSBURY INC.	MA	Final NPL	No	Groundwater	CHROMIUM	7440-47-3	Yes	No
MAD001197755	WALTON & LONSBURY INC.	MA	Final NPL	No	Groundwater	CHROMIUM(VI)	18540-29-9	Yes	No
MAD001197755	WALTON & LONSBURY INC.	MA	Final NPL	No	Groundwater	CIS-1,2-DICHLOROETHENE	156-59-2	Yes	No
MAD001197755	WALTON & LONSBURY INC.	MA	Final NPL	No	Groundwater	COBALT	7440-48-4	Yes	No
MAD001197755	WALTON & LONSBURY INC.	MA	Final NPL	No	Groundwater	LEAD	7439-92-1	Yes	No
MAD001197755	WALTON & LONSBURY INC.	MA	Final NPL	No	Groundwater	MANGANESE	7439-96-5	Yes	No
MAD001197755	WALTON & LONSBURY INC.	MA	Final NPL	No	Groundwater	TRICHLOROETHENE	79-01-6	Yes	No
MAD001197755	WALTON & LONSBURY INC.	MA	Final NPL	No	Liquid Waste	1,1,1-TRICHLOROETHANE	71-55-6	Yes	Yes
MAD001197755	WALTON & LONSBURY INC.	MA	Final NPL	No	Liquid Waste	1,1-DICHLOROETHENE	75-35-4	Yes	Yes
MAD001197755	WALTON & LONSBURY INC.	MA	Final NPL	No	Liquid Waste	CHLOROETHENE (VINYL CHLORIDE)	75-01-4	Yes	Yes
MAD001197755	WALTON & LONSBURY INC.	MA	Final NPL	No	Liquid Waste	CHROMIUM	7440-47-3	Yes	Yes
MAD001197755	WALTON & LONSBURY INC.	MA	Final NPL	No	Liquid Waste	CHROMIUM(VI)	18540-29-9	Yes	Yes
MAD001197755	WALTON & LONSBURY INC.	MA	Final NPL	No	Liquid Waste	LEAD	7439-92-1	Yes	Yes
MAD001197755	WALTON & LONSBURY INC.	MA	Final NPL	No	Liquid Waste	TRICHLOROETHENE	79-01-6	Yes	Yes
MAD001197755	WALTON & LONSBURY INC.	MA	Final NPL	No	Soil	ANTIMONY	7440-36-0	Yes	No
MAD001197755	WALTON & LONSBURY INC.	MA	Final NPL	No	Soil	ARSENIC	7440-38-2	Yes	No
MAD001197755	WALTON & LONSBURY INC.	MA	Final NPL	No	Soil	BENZO(B)FLUORANTHENE	205-99-2	Yes	No
MAD001197755	WALTON & LONSBURY INC.	MA	Final NPL	No	Soil	BENZO(B)FLUORANTHENE	205-99-2	Yes	Yes
MAD001197755	WALTON & LONSBURY INC.	MA	Final NPL	No	Soil	BENZO[A]ANTHRACENE	56-55-3	Yes	No
MAD001197755	WALTON & LONSBURY INC.	MA	Final NPL	No	Soil	BENZO[A]ANTHRACENE	56-55-3	Yes	Yes
MAD001197755	WALTON & LONSBURY INC.	MA	Final NPL	No	Soil	BENZO[A]PYRENE	50-32-8	Yes	No
MAD001197755	WALTON & LONSBURY INC.	MA	Final NPL	No	Soil	BENZO[A]PYRENE	50-32-8	Yes	Yes
MAD001197755	WALTON & LONSBURY INC.	MA	Final NPL	No	Soil	CHROMIUM	7440-47-3	Yes	Yes
MAD001197755	WALTON & LONSBURY INC.	MA	Final NPL	No	Soil	CHROMIUM(VI)	18540-29-9	Yes	No
MAD001197755	WALTON & LONSBURY INC.	MA	Final NPL	No	Soil	CHROMIUM(VI)	18540-29-9	Yes	Yes
MAD001197755	WALTON & LONSBURY INC.	MA	Final NPL	No	Soil	COBALT	7440-48-4	Yes	No
MAD001197755	WALTON & LONSBURY INC.	MA	Final NPL	No	Soil	DIBENZO(A,H)ANTHRACENE	53-70-3	Yes	No
MAD001197755	WALTON & LONSBURY INC.	MA	Final NPL	No	Soil	DIBENZO(A,H)ANTHRACENE	53-70-3	Yes	Yes
MAD001197755	WALTON & LONSBURY INC.	MA	Final NPL	No	Soil	LEAD	7439-92-1	Yes	No
MAD001197755	WALTON & LONSBURY INC.	MA	Final NPL	No	Soil	LEAD	7439-92-1	Yes	Yes
MAD001197755	WALTON & LONSBURY INC.	MA	Final NPL	No	Soil	THALLIUM	7440-28-0	Yes	No
MAD001197755	WALTON & LONSBURY INC.	MA	Final NPL	No	Solid Waste	ASBESTOS	1332-21-4	Yes	Yes
MAD001197755	WALTON & LONSBURY INC.	MA	Final NPL	No	Surface Water	CHROMIUM	7440-47-3	No	Yes
MAD001197755	WALTON & LONSBURY INC.	MA	Final NPL	No	Surface Water	CHROMIUM(VI)	18540-29-9	Yes	Yes
WAD009487513	WESTERN PROCESSING CO., INC.	WA	Final NPL	No	Buildings/Structures	LEAD	7439-92-1	Yes	No
WAD009487513	WESTERN PROCESSING CO., INC.	WA	Final NPL	No	Groundwater	1,1,1-TRICHLOROETHANE	71-55-6	Yes	No
WAD009487513	WESTERN PROCESSING CO., INC.	WA	Final NPL	No	Groundwater	1,2-DICHLOROETHANE	107-06-2	Yes	No
WAD009487513	WESTERN PROCESSING CO., INC.	WA	Final NPL	No	Groundwater	1,2-DICHLOROETHENE (CIS AND TRANS MIXTURE)	540-59-0	Yes	No
WAD009487513	WESTERN PROCESSING CO., INC.	WA	Final NPL	No	Groundwater	2-BUTANONE (METHYL ETHYL KETONE)	78-93-3	No	No
WAD009487513	WESTERN PROCESSING CO., INC.	WA	Final NPL	No	Groundwater	2-PROPANOL	67-63-0	No	No
WAD009487513	WESTERN PROCESSING CO., INC.	WA	Final NPL	No	Groundwater	ACETONE	67-64-1	No	No
WAD009487513	WESTERN PROCESSING CO., INC.	WA	Final NPL	No	Groundwater	AMMONIA	7664-41-7	No	No
WAD009487513	WESTERN PROCESSING CO., INC.	WA	Final NPL	No	Groundwater	ARSENIC	7440-38-2	Yes	No
WAD009487513	WESTERN PROCESSING CO., INC.	WA	Final NPL	No	Groundwater	BENZENE	71-43-2	Yes	No
WAD009487513	WESTERN PROCESSING CO., INC.	WA	Final NPL	No	Groundwater	BENZO[A]ANTHRACENE	56-55-3	Yes	No
WAD009487513	WESTERN PROCESSING CO., INC.	WA	Final NPL	No	Groundwater	CADMIUM	7440-43-9	Yes	No
WAD009487513	WESTERN PROCESSING CO., INC.	WA	Final NPL	No	Groundwater	CHLOROFORM	67-66-3	Yes	No
WAD009487513	WESTERN PROCESSING CO., INC.	WA	Final NPL	No	Groundwater	CHROMIUM	7440-47-3	Yes	No
WAD009487513	WESTERN PROCESSING CO., INC.	WA	Final NPL	No	Groundwater	COPPER	7440-50-8	No	No
WAD009487513	WESTERN PROCESSING CO., INC.	WA	Final NPL	No	Groundwater	COPPER	7440-50-8	Yes	No
WAD009487513	WESTERN PROCESSING CO., INC.	WA	Final NPL	No	Groundwater	CYANIDE	57-12-5	No	No
WAD009487513	WESTERN PROCESSING CO., INC.	WA	Final NPL	No	Groundwater	CYANIDE	57-12-5	Yes	No
WAD009487513	WESTERN PROCESSING CO., INC.	WA	Final NPL	No	Groundwater	DICHLOROMETHANE (METHYLENE CHLORIDE)	75-09-2	Yes	No
WAD009487513	WESTERN PROCESSING CO., INC.	WA	Final NPL	No	Groundwater	ETHYLBENZENE	100-41-4	Yes	No
WAD009487513	WESTERN PROCESSING CO., INC.	WA	Final NPL	No	Groundwater	LEAD	7439-92-1	Yes	No
WAD009487513	WESTERN PROCESSING CO., INC.	WA	Final NPL	No	Groundwater	METALS	E17001751	No	No
WAD009487513	WESTERN PROCESSING CO., INC.	WA	Final NPL	No	Groundwater	NAPHTHALENE	91-20-3	Yes	No
WAD009487513	WESTERN PROCESSING CO., INC.	WA	Final NPL	No	Groundwater	NICKEL	7440-02-0	Yes	No
WAD009487513	WESTERN PROCESSING CO., INC.	WA	Final NPL	No	Groundwater	NITRIC ACID	7697-37-2	No	No
WAD009487513	WESTERN PROCESSING CO., INC.	WA	Final NPL	No	Groundwater	PESTICIDES	E966580	Yes	No
WAD009487513	WESTERN PROCESSING CO., INC.	WA	Final NPL	No	Groundwater	PETROLEUM	8002-05-9	Yes	No
WAD009487513	WESTERN PROCESSING CO., INC.	WA	Final NPL	No	Groundwater	PHENOL	108-95-2	Yes	No
WAD009487513	WESTERN PROCESSING CO., INC.	WA	Final NPL	No	Groundwater	PHOSPHORIC ACID	7664-38-2	No	No
WAD009487513	WESTERN PROCESSING CO., INC.	WA	Final NPL	No	Groundwater	POLYCHLORINATED BIPHENYLS (PCBs)	1336-36-3	No	No
WAD009487513	WESTERN PROCESSING CO., INC.	WA	Final NPL	No	Groundwater	SULFURIC ACID	7664-93-9	No	No
WAD009487513	WESTERN PROCESSING CO., INC.	WA	Final NPL	No	Groundwater	TETRACHLOROETHENE	127-18-4	No	No
WAD009487513	WESTERN PROCESSING CO., INC.	WA	Final NPL	No	Groundwater	TETRACHLOROETHENE	127-18-4	Yes	No
WAD009487513	WESTERN PROCESSING CO., INC.	WA	Final NPL	No	Groundwater	TOLUENE	108-88-3	Yes	No
WAD009487513	WESTERN PROCESSING CO., INC.	WA	Final NPL	No	Groundwater	TRANS-1,2-DICHLOROETHENE	156-60-5	Yes	No
WAD009487513	WESTERN PROCESSING CO., INC.	WA	Final NPL	No	Groundwater	TRICHLOROETHENE	79-01-6	No	No
WAD009487513	WESTERN PROCESSING CO., INC.	WA	Final NPL	No	Groundwater	TRICHLOROETHENE	79-01-6	Yes	No
WAD009487513	WESTERN PROCESSING CO., INC.	WA	Final NPL	No	Groundwater	VOC	E761346	No	No
WAD009487513	WESTERN PROCESSING CO., INC.	WA	Final NPL	No	Groundwater	ZINC	7440-66-6	Yes	No
WAD009487513	WESTERN PROCESSING CO., INC.	WA	Final NPL	No	Liquid Waste	2-BUTANONE (METHYL ETHYL KETONE)	78-93-3	No	No
WAD009487513	WESTERN PROCESSING CO., INC.	WA	Final NPL	No	Liquid Waste	2-PROPANOL	67-63-0	No	No
WAD009487513	WESTERN PROCESSING CO., INC.	WA	Final NPL	No	Liquid Waste	ACETONE	67-64-1	No	No
WAD009487513	WESTERN PROCESSING CO., INC.	WA	Final NPL	No	Liquid Waste	AMMONIA	7664-41-7	No	No
WAD009487513	WESTERN PROCESSING CO., INC.	WA	Final NPL	No	Liquid Waste	COPPER	7440-50-8	No	No
WAD009487513	WESTERN PROCESSING CO., INC.	WA	Final NPL	No	Liquid Waste	CYANIDE	57-12-5	No	No
WAD009487513	WESTERN PROCESSING CO., INC.	WA	Final NPL	No	Liquid Waste	METALS	E17001751	No	No
WAD009487513	WESTERN PROCESSING CO., INC.	WA	Final NPL	No	Liquid Waste	NITRIC ACID	7697-37-2	No	No
WAD009487513	WESTERN PROCESSING CO., INC.	WA	Final NPL	No	Liquid Waste	PHOSPHORIC ACID	7664-38-2	No	No
WAD009487513	WESTERN PROCESSING CO., INC.	WA	Final NPL	No	Liquid Waste	POLYCHLORINATED BIPHENYLS (PCBs)	1336-36-3	No	No
WAD009487513	WESTERN PROCESSING CO., INC.	WA	Final NPL	No	Liquid Waste	SULFURIC ACID	7664-93-9	No	No
WAD009487513	WESTERN PROCESSING CO., INC.	WA	Final NPL	No	Liquid Waste	TETRACHLOROETHENE	127-18-4	No	No
WAD009487513	WESTERN PROCESSING CO., INC.	WA	Final NPL	No	Liquid Waste	TRICHLOROETHENE	79-01-6	No	No
WAD009487513	WESTERN PROCESSING CO., INC.	WA	Final NPL	No	Liquid Waste	VOC	E761346	No	No
WAD009487513	WESTERN PROCESSING CO., INC.	WA	Final NPL	No	Other	2-BUTANONE (METHYL ETHYL KETONE)	78-93-3	No	No
WAD009487513	WESTERN PROCESSING CO., INC.	WA	Final NPL	No	Other	2-PROPANOL	67-63-0	No	No
WAD009487513	WESTERN PROCESSING CO., INC.	WA	Final NPL	No	Other	ACETONE	67-64-1	No	No
WAD009487513	WESTERN PROCESSING CO., INC.	WA	Final NPL	No	Other	AMMONIA	7664-41-7	No	No
WAD009487513	WESTERN PROCESSING CO., INC.	WA	Final NPL	No	Other	COPPER	7440-50-8	No	No
WAD009487513	WESTERN PROCESSING CO., INC.	WA	Final NPL	No	Other	CYANIDE	57-12-5	No	No
WAD009487513	WESTERN PROCESSING CO., INC.	WA	Final NPL	No	Other	NITRIC ACID	7697-37-2	No	No
WAD009487513	WESTERN PROCESSING CO., INC.	WA	Final NPL	No	Other	PHOSPHORIC ACID	7664-38-2	No	No
WAD009487513	WESTERN PROCESSING CO., INC.	WA	Final NPL	No	Other	POLYCHLORINATED BIPHENYLS (PCBs)	1336-36-3	No	No
WAD009487513	WESTERN PROCESSING CO., INC.	WA	Final NPL	No	Other	SULFURIC ACID	7664-93-9	No	No
WAD009487513	WESTERN PROCESSING CO., INC.	WA	Final NPL	No	Other	TETRACHLOROETHENE	127-18-4	No	No
WAD009487513	WESTERN PROCESSING CO., INC.	WA	Final NPL	No	Other	TRICHLOROETHENE	79-01-6	No	No
WAD009487513	WESTERN PROCESSING CO., INC.	WA	Final NPL	No	Sediment	METALS	E17001751	No	No
WAD009487513	WESTERN PROCESSING CO., INC.	WA	Final NPL	No	Soil	1,1,1-TRICHLOROETHANE	71-55-6	Yes	No
WAD009487513	WESTERN PROCESSING CO., INC.	WA	Final NPL	No	Soil	1,2-DICHLOROETHANE	107-06-2	Yes	No
WAD009487513	WESTERN PROCESSING CO., INC.	WA	Final NPL	No	Soil	1,2-DICHLOROETHENE (CIS AND TRANS MIXTURE)	540-59-0	Yes	No
WAD009487513	WESTERN PROCESSING CO., INC.	WA	Final NPL	No	Soil	2,3,7,8-TETRACHLORODIBENZO-p-DIOXIN (TCDD)	1746-01-6	No	No
WAD009487513	WESTERN PROCESSING CO., INC.	WA	Final NPL	No	Soil	2-BUTANONE (METHYL ETHYL KETONE)	78-93-3	No	No
WAD009487513	WESTERN PROCESSING CO., INC.	WA	Final NPL	No	Soil	2-PROPANOL	67-63-0	No	No
WAD009487513	WESTERN PROCESSING CO., INC.	WA	Final NPL	No	Soil	ACETONE	67-64-1	No	No
WAD009487513	WESTERN PROCESSING CO., INC.	WA	Final NPL	No	Soil	AMMONIA	7664-41-7	No	No
WAD009487513	WESTERN PROCESSING CO., INC.	WA	Final NPL	No	Soil	ARSENIC	7440-38-2	Yes	No
WAD009487513	WESTERN PROCESSING CO., INC.	WA	Final NPL	No	Soil	BENZENE	71-43-2	Yes	No
WAD009487513	WESTERN PROCESSING CO., INC.	WA	Final NPL	No	Soil	BENZO[A]ANTHRACENE	56-55-3	Yes	No
WAD009487513	WESTERN PROCESSING CO., INC.	WA	Final NPL	No	Soil	BIS(2-ETHYLHEXYL)PHTHALATE	117-81-7	Yes	No
WAD009487513	WESTERN PROCESSING CO., INC.	WA	Final NPL	No	Soil	CADMIUM	7440-43-9	Yes	No
WAD009487513	WESTERN PROCESSING CO., INC.	WA	Final NPL	No	Soil	CHLOROETHENE (VINYL CHLORIDE)	75-01-4	Yes	No
WAD009487513	WESTERN PROCESSING CO., INC.	WA	Final NPL	No	Soil	CHLOROFORM	67-66-3	Yes	No
WAD009487513	WESTERN PROCESSING CO., INC.	WA	Final NPL	No	Soil	CHROMIUM	7440-47-3	Yes	No
WAD009487513	WESTERN PROCESSING CO., INC.	WA	Final NPL	No	Soil	COPPER	7440-50-8	No	No
WAD009487513	WESTERN PROCESSING CO., INC.	WA	Final NPL	No	Soil	COPPER	7440-50-8	Yes	No
WAD009487513	WESTERN PROCESSING CO., INC.	WA	Final NPL	No	Soil	CYANIDE	57-12-5	No	No
WAD009487513	WESTERN PROCESSING CO., INC.	WA	Final NPL	No	Soil	CYANIDE	57-12-5	Yes	No
WAD009487513	WESTERN PROCESSING CO., INC.	WA	Final NPL	No	Soil	DICHLOROMETHANE (METHYLENE CHLORIDE)	75-09-2	Yes	No
WAD009487513	WESTERN PROCESSING CO., INC.	WA	Final NPL	No	Soil	ETHYLBENZENE	100-41-4	Yes	No
WAD009487513	WESTERN PROCESSING CO., INC.	WA	Final NPL	No	Soil	FLUORANTHENE	206-44-0	Yes	No
WAD009487513	WESTERN PROCESSING CO., INC.	WA	Final NPL	No	Soil	LEAD	7439-92-1	Yes	No
WAD009487513	WESTERN PROCESSING CO., INC.	WA	Final NPL	No	Soil	METALS	E17001751	No	No
WAD009487513	WESTERN PROCESSING CO., INC.	WA	Final NPL	No	Soil	NAPHTHALENE	91-20-3	Yes	No
WAD009487513	WESTERN PROCESSING CO., INC.	WA	Final NPL	No	Soil	NICKEL	7440-02-0	Yes	No
WAD009487513	WESTERN PROCESSING CO., INC.	WA	Final NPL	No	Soil	NITRIC ACID	7697-37-2	No	No
WAD009487513	WESTERN PROCESSING CO., INC.	WA	Final NPL	No	Soil	PESTICIDES	E966580	Yes	No
WAD009487513	WESTERN PROCESSING CO., INC.	WA	Final NPL	No	Soil	PETROLEUM	8002-05-9	Yes	No
WAD009487513	WESTERN PROCESSING CO., INC.	WA	Final NPL	No	Soil	PHENANTHRENE	85-01-8	Yes	No
WAD009487513	WESTERN PROCESSING CO., INC.	WA	Final NPL	No	Soil	PHENOL	108-95-2	Yes	No
WAD009487513	WESTERN PROCESSING CO., INC.	WA	Final NPL	No	Soil	PHOSPHORIC ACID	7664-38-2	No	No
WAD009487513	WESTERN PROCESSING CO., INC.	WA	Final NPL	No	Soil	POLYCHLORINATED BIPHENYLS (PCBs)	1336-36-3	No	No
WAD009487513	WESTERN PROCESSING CO., INC.	WA	Final NPL	No	Soil	POLYCHLORINATED BIPHENYLS (PCBs)	1336-36-3	Yes	No
WAD009487513	WESTERN PROCESSING CO., INC.	WA	Final NPL	No	Soil	PYRENE	129-00-0	Yes	No
WAD009487513	WESTERN PROCESSING CO., INC.	WA	Final NPL	No	Soil	SULFURIC ACID	7664-93-9	No	No
WAD009487513	WESTERN PROCESSING CO., INC.	WA	Final NPL	No	Soil	TETRACHLOROETHENE	127-18-4	No	No
WAD009487513	WESTERN PROCESSING CO., INC.	WA	Final NPL	No	Soil	TETRACHLOROETHENE	127-18-4	Yes	No
WAD009487513	WESTERN PROCESSING CO., INC.	WA	Final NPL	No	Soil	TOLUENE	108-88-3	Yes	No
WAD009487513	WESTERN PROCESSING CO., INC.	WA	Final NPL	No	Soil	TRANS-1,2-DICHLOROETHENE	156-60-5	Yes	No
WAD009487513	WESTERN PROCESSING CO., INC.	WA	Final NPL	No	Soil	TRICHLOROETHENE	79-01-6	No	No
WAD009487513	WESTERN PROCESSING CO., INC.	WA	Final NPL	No	Soil	TRICHLOROETHENE	79-01-6	Yes	No
WAD009487513	WESTERN PROCESSING CO., INC.	WA	Final NPL	No	Soil	VOC	E761346	No	No
WAD009487513	WESTERN PROCESSING CO., INC.	WA	Final NPL	No	Soil	ZINC	7440-66-6	Yes	No
WAD009487513	WESTERN PROCESSING CO., INC.	WA	Final NPL	No	Solid Waste	2,3,7,8-TETRACHLORODIBENZO-p-DIOXIN (TCDD)	1746-01-6	No	No
WAD009487513	WESTERN PROCESSING CO., INC.	WA	Final NPL	No	Solid Waste	2-BUTANONE (METHYL ETHYL KETONE)	78-93-3	No	No
WAD009487513	WESTERN PROCESSING CO., INC.	WA	Final NPL	No	Solid Waste	2-PROPANOL	67-63-0	No	No
WAD009487513	WESTERN PROCESSING CO., INC.	WA	Final NPL	No	Solid Waste	ACETONE	67-64-1	No	No
WAD009487513	WESTERN PROCESSING CO., INC.	WA	Final NPL	No	Solid Waste	AMMONIA	7664-41-7	No	No
WAD009487513	WESTERN PROCESSING CO., INC.	WA	Final NPL	No	Solid Waste	COPPER	7440-50-8	No	No
WAD009487513	WESTERN PROCESSING CO., INC.	WA	Final NPL	No	Solid Waste	CYANIDE	57-12-5	No	No
WAD009487513	WESTERN PROCESSING CO., INC.	WA	Final NPL	No	Solid Waste	NITRIC ACID	7697-37-2	No	No
WAD009487513	WESTERN PROCESSING CO., INC.	WA	Final NPL	No	Solid Waste	PHOSPHORIC ACID	7664-38-2	No	No
WAD009487513	WESTERN PROCESSING CO., INC.	WA	Final NPL	No	Solid Waste	POLYCHLORINATED BIPHENYLS (PCBs)	1336-36-3	No	No
WAD009487513	WESTERN PROCESSING CO., INC.	WA	Final NPL	No	Solid Waste	SULFURIC ACID	7664-93-9	No	No
WAD009487513	WESTERN PROCESSING CO., INC.	WA	Final NPL	No	Solid Waste	TETRACHLOROETHENE	127-18-4	No	No
WAD009487513	WESTERN PROCESSING CO., INC.	WA	Final NPL	No	Solid Waste	TRICHLOROETHENE	79-01-6	No	No
WAD009487513	WESTERN PROCESSING CO., INC.	WA	Final NPL	No	Surface Water	2-BUTANONE (METHYL ETHYL KETONE)	78-93-3	No	No
WAD009487513	WESTERN PROCESSING CO., INC.	WA	Final NPL	No	Surface Water	2-PROPANOL	67-63-0	No	No
WAD009487513	WESTERN PROCESSING CO., INC.	WA	Final NPL	No	Surface Water	ACETONE	67-64-1	No	No
WAD009487513	WESTERN PROCESSING CO., INC.	WA	Final NPL	No	Surface Water	AMMONIA	7664-41-7	No	No
WAD009487513	WESTERN PROCESSING CO., INC.	WA	Final NPL	No	Surface Water	COPPER	7440-50-8	No	No
WAD009487513	WESTERN PROCESSING CO., INC.	WA	Final NPL	No	Surface Water	CYANIDE	57-12-5	No	No
WAD009487513	WESTERN PROCESSING CO., INC.	WA	Final NPL	No	Surface Water	NITRIC ACID	7697-37-2	No	No
WAD009487513	WESTERN PROCESSING CO., INC.	WA	Final NPL	No	Surface Water	PHOSPHORIC ACID	7664-38-2	No	No
WAD009487513	WESTERN PROCESSING CO., INC.	WA	Final NPL	No	Surface Water	POLYCHLORINATED BIPHENYLS (PCBs)	1336-36-3	No	No
WAD009487513	WESTERN PROCESSING CO., INC.	WA	Final NPL	No	Surface Water	SULFURIC ACID	7664-93-9	No	No
WAD009487513	WESTERN PROCESSING CO., INC.	WA	Final NPL	No	Surface Water	TETRACHLOROETHENE	127-18-4	No	No
WAD009487513	WESTERN PROCESSING CO., INC.	WA	Final NPL	No	Surface Water	TRICHLOROETHENE	79-01-6	No	No
SDD980717136	WHITEWOOD CREEK	SD	Deleted NPL	No	Groundwater	ARSENIC	7440-38-2	Yes	No
SDD980717136	WHITEWOOD CREEK	SD	Deleted NPL	No	Soil	ARSENIC	7440-38-2	Yes	No
SDD980717136	WHITEWOOD CREEK	SD	Deleted NPL	No	Soil	ARSENIC TRIOXIDE	1327-53-3	No	No
SDD980717136	WHITEWOOD CREEK	SD	Deleted NPL	No	Solid Waste	ARSENIC	7440-38-2	Yes	No
SDD980717136	WHITEWOOD CREEK	SD	Deleted NPL	No	Surface Water	ARSENIC	7440-38-2	Yes	No
NYD980652259	WIDE BEACH DEVELOPMENT	NY	Deleted NPL	No	Air	POLYCHLORINATED BIPHENYLS (PCBs)	1336-36-3	No	No
NYD980652259	WIDE BEACH DEVELOPMENT	NY	Deleted NPL	No	Groundwater	AROCLOR 1254	11097-69-1	Yes	No
NYD980652259	WIDE BEACH DEVELOPMENT	NY	Deleted NPL	No	Groundwater	DIBUTYL PHTHALATE	84-74-2	Yes	No
NYD980652259	WIDE BEACH DEVELOPMENT	NY	Deleted NPL	No	Groundwater	DICHLOROMETHANE (METHYLENE CHLORIDE)	75-09-2	Yes	No
NYD980652259	WIDE BEACH DEVELOPMENT	NY	Deleted NPL	No	Groundwater	POLYCHLORINATED BIPHENYLS (PCBs)	1336-36-3	No	No
NYD980652259	WIDE BEACH DEVELOPMENT	NY	Deleted NPL	No	Groundwater	SELENIUM	7782-49-2	Yes	No
NYD980652259	WIDE BEACH DEVELOPMENT	NY	Deleted NPL	No	Other	POLYCHLORINATED BIPHENYLS (PCBs)	1336-36-3	No	No
NYD980652259	WIDE BEACH DEVELOPMENT	NY	Deleted NPL	No	Soil	AROCLOR 1254	11097-69-1	Yes	No
NYD980652259	WIDE BEACH DEVELOPMENT	NY	Deleted NPL	No	Soil	POLYCHLORINATED BIPHENYLS (PCBs)	1336-36-3	No	No
NYD980652259	WIDE BEACH DEVELOPMENT	NY	Deleted NPL	No	Soil	POLYCHLORINATED BIPHENYLS (PCBs)	1336-36-3	Yes	No
NYD980652259	WIDE BEACH DEVELOPMENT	NY	Deleted NPL	No	Surface Water	AROCLOR 1254	11097-69-1	Yes	No
NYD980652259	WIDE BEACH DEVELOPMENT	NY	Deleted NPL	No	Surface Water	POLYCHLORINATED BIPHENYLS (PCBs)	1336-36-3	Yes	No
OK0001010917	WILCOX OIL COMPANY	OK	Final NPL	No	Other	POLYCYCLIC AROMATIC HYDROCARBONS (PAHS)	130498-29-2	Yes	No
OK0001010917	WILCOX OIL COMPANY	OK	Final NPL	No	Soil	BENZO[A]PYRENE	50-32-8	Yes	No
OK0001010917	WILCOX OIL COMPANY	OK	Final NPL	No	Soil	LEAD	7439-92-1	Yes	Yes
OK0001010917	WILCOX OIL COMPANY	OK	Final NPL	No	Soil	POLYCYCLIC AROMATIC HYDROCARBONS (PAHS)	130498-29-2	Yes	No
OK0001010917	WILCOX OIL COMPANY	OK	Final NPL	No	Solid Waste	BENZO[A]PYRENE	50-32-8	Yes	No
OK0001010917	WILCOX OIL COMPANY	OK	Final NPL	No	Solid Waste	LEAD	7439-92-1	Yes	Yes
NMN000605313	WPX NAGEEZI FIRE	NM	Not NPL	No	Air	BENZENE	71-43-2	Yes	No
WAD009248295	WYCKOFF CO./EAGLE HARBOR	WA	Final NPL	No	Groundwater	2-METHYLNAPHTHALENE	91-57-6	Yes	No
WAD009248295	WYCKOFF CO./EAGLE HARBOR	WA	Final NPL	No	Groundwater	9H-CARBAZOLE	86-74-8	Yes	No
WAD009248295	WYCKOFF CO./EAGLE HARBOR	WA	Final NPL	No	Groundwater	ACENAPHTHYLENE	208-96-8	Yes	No
WAD009248295	WYCKOFF CO./EAGLE HARBOR	WA	Final NPL	No	Groundwater	ANTHRACENE	120-12-7	Yes	No
WAD009248295	WYCKOFF CO./EAGLE HARBOR	WA	Final NPL	No	Groundwater	ARSENIC	7440-38-2	Yes	No
WAD009248295	WYCKOFF CO./EAGLE HARBOR	WA	Final NPL	No	Groundwater	BARIUM	7440-39-3	Yes	No
WAD009248295	WYCKOFF CO./EAGLE HARBOR	WA	Final NPL	No	Groundwater	BENZENE	71-43-2	Yes	No
WAD009248295	WYCKOFF CO./EAGLE HARBOR	WA	Final NPL	No	Groundwater	BENZO[A]PYRENE	50-32-8	Yes	No
WAD009248295	WYCKOFF CO./EAGLE HARBOR	WA	Final NPL	No	Groundwater	BIS(2-ETHYLHEXYL)PHTHALATE	117-81-7	Yes	No
WAD009248295	WYCKOFF CO./EAGLE HARBOR	WA	Final NPL	No	Groundwater	CADMIUM	7440-43-9	Yes	No
WAD009248295	WYCKOFF CO./EAGLE HARBOR	WA	Final NPL	No	Groundwater	CHLOROBENZENE	108-90-7	Yes	No
WAD009248295	WYCKOFF CO./EAGLE HARBOR	WA	Final NPL	No	Groundwater	COPPER	7440-50-8	Yes	No
WAD009248295	WYCKOFF CO./EAGLE HARBOR	WA	Final NPL	No	Groundwater	DIBENZOFURAN	132-64-9	Yes	No
WAD009248295	WYCKOFF CO./EAGLE HARBOR	WA	Final NPL	No	Groundwater	DICHLOROMETHANE (METHYLENE CHLORIDE)	75-09-2	Yes	No
WAD009248295	WYCKOFF CO./EAGLE HARBOR	WA	Final NPL	No	Groundwater	ETHYLBENZENE	100-41-4	Yes	No
WAD009248295	WYCKOFF CO./EAGLE HARBOR	WA	Final NPL	No	Groundwater	FLUORANTHENE	206-44-0	Yes	No
WAD009248295	WYCKOFF CO./EAGLE HARBOR	WA	Final NPL	No	Groundwater	IRON	7439-89-6	Yes	No
WAD009248295	WYCKOFF CO./EAGLE HARBOR	WA	Final NPL	No	Groundwater	LEAD	7439-92-1	Yes	No
WAD009248295	WYCKOFF CO./EAGLE HARBOR	WA	Final NPL	No	Groundwater	MAGNESIUM	7439-95-4	Yes	No
WAD009248295	WYCKOFF CO./EAGLE HARBOR	WA	Final NPL	No	Groundwater	MANGANESE	7439-96-5	Yes	No
WAD009248295	WYCKOFF CO./EAGLE HARBOR	WA	Final NPL	No	Groundwater	MERCURY	7439-97-6	Yes	No
WAD009248295	WYCKOFF CO./EAGLE HARBOR	WA	Final NPL	No	Groundwater	NAPHTHALENE	91-20-3	Yes	No
WAD009248295	WYCKOFF CO./EAGLE HARBOR	WA	Final NPL	No	Groundwater	NICKEL	7440-02-0	Yes	No
WAD009248295	WYCKOFF CO./EAGLE HARBOR	WA	Final NPL	No	Groundwater	PENTACHLOROPHENOL	87-86-5	Yes	No
WAD009248295	WYCKOFF CO./EAGLE HARBOR	WA	Final NPL	No	Groundwater	POLYCYCLIC AROMATIC HYDROCARBONS (PAHS)	130498-29-2	No	No
WAD009248295	WYCKOFF CO./EAGLE HARBOR	WA	Final NPL	No	Groundwater	POTASSIUM	7440-09-7	Yes	No
WAD009248295	WYCKOFF CO./EAGLE HARBOR	WA	Final NPL	No	Groundwater	SILVER	7440-22-4	Yes	No
WAD009248295	WYCKOFF CO./EAGLE HARBOR	WA	Final NPL	No	Groundwater	STYRENE	100-42-5	Yes	No
WAD009248295	WYCKOFF CO./EAGLE HARBOR	WA	Final NPL	No	Groundwater	TOLUENE	108-88-3	Yes	No
WAD009248295	WYCKOFF CO./EAGLE HARBOR	WA	Final NPL	No	Groundwater	XYLENE (MIXED ISOMERS)	1330-20-7	Yes	No
WAD009248295	WYCKOFF CO./EAGLE HARBOR	WA	Final NPL	No	Groundwater	ZINC	7440-66-6	Yes	No
WAD009248295	WYCKOFF CO./EAGLE HARBOR	WA	Final NPL	No	Sediment	1,2-DIHYDROACENAPHTHYLENE	83-32-9	Yes	No
WAD009248295	WYCKOFF CO./EAGLE HARBOR	WA	Final NPL	No	Sediment	1,2-DIHYDROACENAPHTHYLENE	83-32-9	Yes	Yes
WAD009248295	WYCKOFF CO./EAGLE HARBOR	WA	Final NPL	No	Sediment	2-METHYLNAPHTHALENE	91-57-6	Yes	No
WAD009248295	WYCKOFF CO./EAGLE HARBOR	WA	Final NPL	No	Sediment	9H-CARBAZOLE	86-74-8	Yes	Yes
WAD009248295	WYCKOFF CO./EAGLE HARBOR	WA	Final NPL	No	Sediment	9H-FLUORENE	86-73-7	Yes	No
WAD009248295	WYCKOFF CO./EAGLE HARBOR	WA	Final NPL	No	Sediment	ACENAPHTHYLENE	208-96-8	Yes	No
WAD009248295	WYCKOFF CO./EAGLE HARBOR	WA	Final NPL	No	Sediment	ANTHRACENE	120-12-7	Yes	No
WAD009248295	WYCKOFF CO./EAGLE HARBOR	WA	Final NPL	No	Sediment	ANTHRACENE	120-12-7	Yes	Yes
WAD009248295	WYCKOFF CO./EAGLE HARBOR	WA	Final NPL	No	Sediment	ANTIMONY	7440-36-0	Yes	No
WAD009248295	WYCKOFF CO./EAGLE HARBOR	WA	Final NPL	No	Sediment	ARSENIC	7440-38-2	Yes	No
WAD009248295	WYCKOFF CO./EAGLE HARBOR	WA	Final NPL	No	Sediment	BENZO(B)FLUORANTHENE	205-99-2	Yes	No
WAD009248295	WYCKOFF CO./EAGLE HARBOR	WA	Final NPL	No	Sediment	BENZO(B)FLUORANTHENE	205-99-2	Yes	Yes
WAD009248295	WYCKOFF CO./EAGLE HARBOR	WA	Final NPL	No	Sediment	BENZO(GHI)PERYLENE	191-24-2	Yes	No
WAD009248295	WYCKOFF CO./EAGLE HARBOR	WA	Final NPL	No	Sediment	BENZO(GHI)PERYLENE	191-24-2	Yes	Yes
WAD009248295	WYCKOFF CO./EAGLE HARBOR	WA	Final NPL	No	Sediment	BENZO(K)FLUORANTHENE	207-08-9	Yes	No
WAD009248295	WYCKOFF CO./EAGLE HARBOR	WA	Final NPL	No	Sediment	BENZO(K)FLUORANTHENE	207-08-9	Yes	Yes
WAD009248295	WYCKOFF CO./EAGLE HARBOR	WA	Final NPL	No	Sediment	BENZO[A]ANTHRACENE	56-55-3	Yes	No
WAD009248295	WYCKOFF CO./EAGLE HARBOR	WA	Final NPL	No	Sediment	BENZO[A]ANTHRACENE	56-55-3	Yes	Yes
WAD009248295	WYCKOFF CO./EAGLE HARBOR	WA	Final NPL	No	Sediment	BENZO[A]PYRENE	50-32-8	Yes	No
WAD009248295	WYCKOFF CO./EAGLE HARBOR	WA	Final NPL	No	Sediment	BENZO[A]PYRENE	50-32-8	Yes	Yes
WAD009248295	WYCKOFF CO./EAGLE HARBOR	WA	Final NPL	No	Sediment	BERYLLIUM	7440-41-7	Yes	No
WAD009248295	WYCKOFF CO./EAGLE HARBOR	WA	Final NPL	No	Sediment	BIS(2-ETHYLHEXYL)PHTHALATE	117-81-7	Yes	Yes
WAD009248295	WYCKOFF CO./EAGLE HARBOR	WA	Final NPL	No	Sediment	CADMIUM	7440-43-9	Yes	No
WAD009248295	WYCKOFF CO./EAGLE HARBOR	WA	Final NPL	No	Sediment	CHLOROFORM	67-66-3	Yes	No
WAD009248295	WYCKOFF CO./EAGLE HARBOR	WA	Final NPL	No	Sediment	CHLOROMETHANE	74-87-3	Yes	No
WAD009248295	WYCKOFF CO./EAGLE HARBOR	WA	Final NPL	No	Sediment	CHROMIUM	7440-47-3	Yes	No
WAD009248295	WYCKOFF CO./EAGLE HARBOR	WA	Final NPL	No	Sediment	CHRYSENE	218-01-9	Yes	No
WAD009248295	WYCKOFF CO./EAGLE HARBOR	WA	Final NPL	No	Sediment	CHRYSENE	218-01-9	Yes	Yes
WAD009248295	WYCKOFF CO./EAGLE HARBOR	WA	Final NPL	No	Sediment	COPPER	7440-50-8	Yes	No
WAD009248295	WYCKOFF CO./EAGLE HARBOR	WA	Final NPL	No	Sediment	DIBENZO(A,H)ANTHRACENE	53-70-3	Yes	No
WAD009248295	WYCKOFF CO./EAGLE HARBOR	WA	Final NPL	No	Sediment	DIBENZO(A,H)ANTHRACENE	53-70-3	Yes	Yes
WAD009248295	WYCKOFF CO./EAGLE HARBOR	WA	Final NPL	No	Sediment	DIBENZOFURAN	132-64-9	Yes	Yes
WAD009248295	WYCKOFF CO./EAGLE HARBOR	WA	Final NPL	No	Sediment	FLUORANTHENE	206-44-0	Yes	No
WAD009248295	WYCKOFF CO./EAGLE HARBOR	WA	Final NPL	No	Sediment	FLUORANTHENE	206-44-0	Yes	Yes
WAD009248295	WYCKOFF CO./EAGLE HARBOR	WA	Final NPL	No	Sediment	INDENO(1,2,3-CD)PYRENE	193-39-5	Yes	No
WAD009248295	WYCKOFF CO./EAGLE HARBOR	WA	Final NPL	No	Sediment	INDENO(1,2,3-CD)PYRENE	193-39-5	Yes	Yes
WAD009248295	WYCKOFF CO./EAGLE HARBOR	WA	Final NPL	No	Sediment	LEAD	7439-92-1	Yes	No
WAD009248295	WYCKOFF CO./EAGLE HARBOR	WA	Final NPL	No	Sediment	MERCURY	7439-97-6	Yes	No
WAD009248295	WYCKOFF CO./EAGLE HARBOR	WA	Final NPL	No	Sediment	MERCURY	7439-97-6	Yes	Yes
WAD009248295	WYCKOFF CO./EAGLE HARBOR	WA	Final NPL	No	Sediment	NAPHTHALENE	91-20-3	Yes	No
WAD009248295	WYCKOFF CO./EAGLE HARBOR	WA	Final NPL	No	Sediment	NICKEL	7440-02-0	Yes	No
WAD009248295	WYCKOFF CO./EAGLE HARBOR	WA	Final NPL	No	Sediment	PENTACHLOROPHENOL	87-86-5	Yes	Yes
WAD009248295	WYCKOFF CO./EAGLE HARBOR	WA	Final NPL	No	Sediment	PHENANTHRENE	85-01-8	Yes	No
WAD009248295	WYCKOFF CO./EAGLE HARBOR	WA	Final NPL	No	Sediment	PHENOL	108-95-2	Yes	Yes
WAD009248295	WYCKOFF CO./EAGLE HARBOR	WA	Final NPL	No	Sediment	POLYCYCLIC AROMATIC HYDROCARBONS (PAHS)	130498-29-2	No	No
WAD009248295	WYCKOFF CO./EAGLE HARBOR	WA	Final NPL	No	Sediment	POLYCYCLIC AROMATIC HYDROCARBONS (PAHS)	130498-29-2	Yes	Yes
WAD009248295	WYCKOFF CO./EAGLE HARBOR	WA	Final NPL	No	Sediment	PYRENE	129-00-0	Yes	No
WAD009248295	WYCKOFF CO./EAGLE HARBOR	WA	Final NPL	No	Sediment	PYRENE	129-00-0	Yes	Yes
WAD009248295	WYCKOFF CO./EAGLE HARBOR	WA	Final NPL	No	Sediment	QUINOLINE	91-22-5	Yes	Yes
WAD009248295	WYCKOFF CO./EAGLE HARBOR	WA	Final NPL	No	Sediment	THALLIUM	7440-28-0	Yes	No
WAD009248295	WYCKOFF CO./EAGLE HARBOR	WA	Final NPL	No	Sediment	ZINC	7440-66-6	Yes	No
WAD009248295	WYCKOFF CO./EAGLE HARBOR	WA	Final NPL	No	Soil	POLYCYCLIC AROMATIC HYDROCARBONS (PAHS)	130498-29-2	No	No
WAD040187890	YAKIMA PLATING CO.	WA	Deleted NPL	No	Groundwater	ARSENIC	7440-38-2	Yes	No
WAD040187890	YAKIMA PLATING CO.	WA	Deleted NPL	No	Groundwater	CADMIUM	7440-43-9	Yes	No
WAD040187890	YAKIMA PLATING CO.	WA	Deleted NPL	No	Groundwater	CHROMIUM	7440-47-3	Yes	No
WAD040187890	YAKIMA PLATING CO.	WA	Deleted NPL	No	Groundwater	CHROMIUM(VI)	18540-29-9	Yes	No
WAD040187890	YAKIMA PLATING CO.	WA	Deleted NPL	No	Groundwater	COPPER	7440-50-8	Yes	No
WAD040187890	YAKIMA PLATING CO.	WA	Deleted NPL	No	Groundwater	LEAD	7439-92-1	Yes	No
WAD040187890	YAKIMA PLATING CO.	WA	Deleted NPL	No	Groundwater	MERCURY	7439-97-6	Yes	No
WAD040187890	YAKIMA PLATING CO.	WA	Deleted NPL	No	Groundwater	NICKEL	7440-02-0	Yes	No
WAD040187890	YAKIMA PLATING CO.	WA	Deleted NPL	No	Groundwater	SELENIUM	7782-49-2	Yes	No
WAD040187890	YAKIMA PLATING CO.	WA	Deleted NPL	No	Groundwater	ZINC	7440-66-6	Yes	No
WAD040187890	YAKIMA PLATING CO.	WA	Deleted NPL	No	Liquid Waste	ARSENIC	7440-38-2	Yes	No
WAD040187890	YAKIMA PLATING CO.	WA	Deleted NPL	No	Liquid Waste	CADMIUM	7440-43-9	Yes	No
WAD040187890	YAKIMA PLATING CO.	WA	Deleted NPL	No	Liquid Waste	CHROMIUM	7440-47-3	Yes	No
WAD040187890	YAKIMA PLATING CO.	WA	Deleted NPL	No	Liquid Waste	LEAD	7439-92-1	Yes	No
WAD040187890	YAKIMA PLATING CO.	WA	Deleted NPL	No	Liquid Waste	MERCURY	7439-97-6	Yes	No
WAD040187890	YAKIMA PLATING CO.	WA	Deleted NPL	No	Liquid Waste	SELENIUM	7782-49-2	Yes	No
WAD040187890	YAKIMA PLATING CO.	WA	Deleted NPL	No	Sludge	ANTIMONY	7440-36-0	Yes	No
WAD040187890	YAKIMA PLATING CO.	WA	Deleted NPL	No	Sludge	ARSENIC	7440-38-2	Yes	No
WAD040187890	YAKIMA PLATING CO.	WA	Deleted NPL	No	Sludge	BERYLLIUM	7440-41-7	Yes	No
WAD040187890	YAKIMA PLATING CO.	WA	Deleted NPL	No	Sludge	CADMIUM	7440-43-9	Yes	No
WAD040187890	YAKIMA PLATING CO.	WA	Deleted NPL	No	Sludge	CHROMIUM	7440-47-3	Yes	No
WAD040187890	YAKIMA PLATING CO.	WA	Deleted NPL	No	Sludge	COBALT	7440-48-4	Yes	No
WAD040187890	YAKIMA PLATING CO.	WA	Deleted NPL	No	Sludge	COPPER	7440-50-8	Yes	No
WAD040187890	YAKIMA PLATING CO.	WA	Deleted NPL	No	Sludge	CYANIDE	57-12-5	Yes	No
WAD040187890	YAKIMA PLATING CO.	WA	Deleted NPL	No	Sludge	LEAD	7439-92-1	Yes	No
WAD040187890	YAKIMA PLATING CO.	WA	Deleted NPL	No	Sludge	MERCURY	7439-97-6	Yes	No
WAD040187890	YAKIMA PLATING CO.	WA	Deleted NPL	No	Sludge	NICKEL	7440-02-0	Yes	No
WAD040187890	YAKIMA PLATING CO.	WA	Deleted NPL	No	Sludge	P,P'-DDE	72-55-9	Yes	No
WAD040187890	YAKIMA PLATING CO.	WA	Deleted NPL	No	Sludge	SELENIUM	7782-49-2	Yes	No
WAD040187890	YAKIMA PLATING CO.	WA	Deleted NPL	No	Sludge	ZINC	7440-66-6	Yes	No
WAD040187890	YAKIMA PLATING CO.	WA	Deleted NPL	No	Soil	ACID COMPOUNDS	E966507	No	No
WAD040187890	YAKIMA PLATING CO.	WA	Deleted NPL	No	Soil	ANTIMONY	7440-36-0	Yes	No
WAD040187890	YAKIMA PLATING CO.	WA	Deleted NPL	No	Soil	ARSENIC	7440-38-2	Yes	No
WAD040187890	YAKIMA PLATING CO.	WA	Deleted NPL	No	Soil	BERYLLIUM	7440-41-7	Yes	No
WAD040187890	YAKIMA PLATING CO.	WA	Deleted NPL	No	Soil	CADMIUM	7440-43-9	Yes	No
WAD040187890	YAKIMA PLATING CO.	WA	Deleted NPL	No	Soil	CHROMIUM	7440-47-3	Yes	No
WAD040187890	YAKIMA PLATING CO.	WA	Deleted NPL	No	Soil	CHROMIUM(VI)	18540-29-9	Yes	No
WAD040187890	YAKIMA PLATING CO.	WA	Deleted NPL	No	Soil	COBALT	7440-48-4	Yes	No
WAD040187890	YAKIMA PLATING CO.	WA	Deleted NPL	No	Soil	COPPER	7440-50-8	Yes	No
WAD040187890	YAKIMA PLATING CO.	WA	Deleted NPL	No	Soil	CYANIDE	57-12-5	Yes	No
WAD040187890	YAKIMA PLATING CO.	WA	Deleted NPL	No	Soil	DIELDRIN	60-57-1	Yes	No
WAD040187890	YAKIMA PLATING CO.	WA	Deleted NPL	No	Soil	ENDOSULFAN SULFATE	1031-07-8	Yes	No
WAD040187890	YAKIMA PLATING CO.	WA	Deleted NPL	No	Soil	INORGANICS	E17001736	No	No
WAD040187890	YAKIMA PLATING CO.	WA	Deleted NPL	No	Soil	LEAD	7439-92-1	Yes	No
WAD040187890	YAKIMA PLATING CO.	WA	Deleted NPL	No	Soil	MERCURY	7439-97-6	Yes	No
WAD040187890	YAKIMA PLATING CO.	WA	Deleted NPL	No	Soil	METALS	E17001751	No	No
WAD040187890	YAKIMA PLATING CO.	WA	Deleted NPL	No	Soil	METHOXYCHLOR	72-43-5	Yes	No
WAD040187890	YAKIMA PLATING CO.	WA	Deleted NPL	No	Soil	NICKEL	7440-02-0	Yes	No
WAD040187890	YAKIMA PLATING CO.	WA	Deleted NPL	No	Soil	P,P'-DDD	72-54-8	Yes	No
WAD040187890	YAKIMA PLATING CO.	WA	Deleted NPL	No	Soil	P,P'-DDE	72-55-9	Yes	No
WAD040187890	YAKIMA PLATING CO.	WA	Deleted NPL	No	Soil	P,P'-DDT	50-29-3	Yes	No
WAD040187890	YAKIMA PLATING CO.	WA	Deleted NPL	No	Soil	PESTICIDES	E966580	No	No
WAD040187890	YAKIMA PLATING CO.	WA	Deleted NPL	No	Soil	SELENIUM	7782-49-2	Yes	No
WAD040187890	YAKIMA PLATING CO.	WA	Deleted NPL	No	Soil	ZINC	7440-66-6	Yes	No
WAD040187890	YAKIMA PLATING CO.	WA	Deleted NPL	No	Solid Waste	ACID COMPOUNDS	E966507	No	No
WAD040187890	YAKIMA PLATING CO.	WA	Deleted NPL	No	Solid Waste	INORGANICS	E17001736	No	No
WAD040187890	YAKIMA PLATING CO.	WA	Deleted NPL	No	Solid Waste	METALS	E17001751	No	No
WAD040187890	YAKIMA PLATING CO.	WA	Deleted NPL	No	Solid Waste	PESTICIDES	E966580	No	No
WASFN1002166	YOUNG AMERICA MINE	WA	Not NPL	No	Soil	LEAD	7439-92-1	Yes	No
CAN000908460	YUROK MERCURY SPILL	CA	Not NPL	No	Liquid Waste	MERCURY	7439-97-6	No	No
